## Supplementary material for "Phenome-Wide Association Study of Actigraphy in the UK Biobank": Table S 5 - PheWAS-SensR quantitative results (part 6 of 7)

### Sheet: By Age (continued)
phenotype	activity_var	age_difference_p	main_coeff	age_effect_coeff	std_age_effect	N	age_55_p	age_70_p	age_55_std_effect	age_70_std_effect	age_55_q	age_70_q	age_difference_q	Activity Category	Activity Subcategory	Activity Units	ukbb_field	Functional Category
eosinophill_percent	sedentary_peak_time_mean_abs_dev	0.110416	0.0643353	-0.00110034	-0.000788787	64379	0.604883	0.101232	0.00273603	-0.00909578	0.709292	0.174753	0.270249	Diurnal rhythms	Phase	Hours	30210	White Blood Cell Count
urea	inactivity_peak_value_mean	0.11065	0.0469755	-0.000707463	-0.000766251	63305	0.0725444	0.632315	0.00873516	-0.0027586	0.134722	0.738906	0.270748	Sleep	Sleep		30670	Renal Function
urine_sodium	total_sleep_mean_abs_dev	0.110672	2.99411	-0.0403444	-0.000766633	65222	0.00813805	0.50619	0.0147298	0.00323035	0.0211935	0.62652	0.270748	Sleep	Sleep	Hours	30530	Renal Function
neutrophil_count	temp_L1_time_abs_dev	0.110864	0.0222622	-0.000461256	-0.000778655	64389	0.295026	0.00337953	-0.00524474	-0.0169246	0.415207	0.00921886	0.271152	Diurnal rhythms	Phase	Hours	30140	White Blood Cell Count
testosterone	main_sleep_onset_mean	0.111007	0.153752	-0.00184592	-0.0003403	57195	3.33005e-05	0.0555142	0.00962818	0.00452368	0.000150188	0.104586	0.27144	Diurnal rhythms	Phase	Hours past midnight	30850	Sex Hormone
weight	temp_cosinor_rsquared	0.111061	3.23783	-0.03123	-0.000299553	67189	1.07186e-11	3.84375e-07	0.0145813	0.0100881	1.20695e-10	2.24136e-06	0.271506	Diurnal rhythms	Amplitude		21002	Body Mass
systolic_blood_pressure_manual_V0	main_sleep_duration_mean_abs_dev	0.111121	-5.81048	0.0921709	0.0033562	3858	0.281931	0.2442	-0.0269849	0.0233581	0.400171	0.35558	0.271589	Sleep	Sleep	Hours	93	Cardiovascular Function
neutrophil_count	MET_overall	0.111382	0.0158941	-0.00636528	-0.000785659	64385	4.67053e-14	1.92442e-22	-0.0412495	-0.0530344	6.9464e-13	4.44084e-21	0.27212	Physical activity	Physical activity	MET	30140	White Blood Cell Count
reticulocyte_count	tasks_light_overall	0.111391	0.0383957	-0.000740547	-0.000780696	63251	0.65544	0.00691206	-0.00246097	-0.0141714	0.751536	0.0173298	0.27212	Physical activity	Physical activity	Hours	30250	Red Blood Cell Count
mean_corpuscular_haemoglobin_conc	cosinor_rsquared	0.1115	-0.419786	0.00967493	0.000813915	64510	0.0916819	0.000103319	0.00945033	0.0216591	0.162941	0.000394421	0.272321	Diurnal rhythms	Amplitude		30060	Red Blood Cell Count
mean_reticulocyte_volume	sedentary_overall_M10	0.111734	-2.68793	0.050274	0.000805282	63259	0.819121	0.0212427	0.00123567	0.0133149	0.875739	0.0459887	0.272781	Physical activity	Physical activity	Fraction of time	30260	Red Blood Cell Count
red_blood_cell_count	sleep_hourly_SD	0.111767	-1.07419	0.0150716	0.000682787	64415	0.0257524	0.84678	-0.0111107	-0.000868931	0.0568031	0.899766	0.272781	Sleep	Sleep variability	Fraction of time	30010	Red Blood Cell Count
direct_bilirubin	cosinor_rsquared	0.111782	0.321289	-0.00777917	-0.000860956	54371	0.0466595	3.33766e-05	-0.011794	-0.0247083	0.0932649	0.000140324	0.272781	Diurnal rhythms	Amplitude		30660	Liver Function
arterial_stiffness_pulse_rate	sleep_IV	0.111815	3.71153	-0.0546841	-0.0011983	25179	0.0564053	0.775386	0.0154247	-0.00254976	0.109155	0.852867	0.272781	Diurnal rhythms	Variability		4194	Cardiovascular Function
vitamin_D	moderate_hourly_SD	0.111821	39.7392	-0.331111	-0.000805168	60725	2.28921e-20	2.27915e-13	0.0523503	0.0402727	6.35055e-19	2.69621e-12	0.272781	Physical activity	Physical activity variability	Fraction of time	30890	Metabolism
lipoprotein_A	acceleration_peak_value_mean	0.111951	-0.0854165	0.00150569	0.000892565	50651	0.77915	0.10908	-0.00154328	0.0118452	0.847496	0.186086	0.273033	Physical activity	Physical activity	g	30790	Lipoprotein Profile
white_blood_cell_count	sleep_overall_L5	0.112024	0.924848	-0.0268829	-0.000771693	64311	0.00255288	7.23254e-07	-0.0158947	-0.0274701	0.00769154	4.03236e-06	0.273147	Sleep	Sleep	Fraction of time	30000	White Blood Cell Count
alanine_aminotransferase	sedentary_overall_L5	0.112086	15.0391	-0.187869	-0.000733273	63188	0.000349668	0.151374	0.0183691	0.00736998	0.00127843	0.243238	0.273232	Physical activity	Physical activity	Fraction of time	30620	Liver Function
diastolic_blood_pressure_V0	MET_within_day_SD_L5	0.112147	9.20365	-0.172467	-0.000742896	63256	0.805704	0.0248247	-0.00121486	-0.0123583	0.865675	0.0523318	0.273317	Physical activity	Physical activity variability		4079	Cardiovascular Function
hdl_cholesterol	sleep_peak_time_mean_abs_dev	0.112311	0.0264188	-0.000439237	-0.000709155	57950	0.446459	0.159435	0.00365009	-0.00698724	0.567488	0.253732	0.273602	Diurnal rhythms	Phase	Hours	30760	Lipoprotein Profile
glycated_heamoglobin	main_sleep_onset_SD	0.112317	-0.292113	0.00629464	0.000752717	62630	0.211043	0.000713117	0.00646837	0.0177591	0.319326	0.00231162	0.273602	Diurnal rhythms	Phase Variability	Hours	30750	Glucose Metabolism
gamma_glutamyltransferase	moderate_between_day_SD	0.11235	-119.518	1.3951	0.000784088	63340	5.78381e-06	0.0254608	-0.0240481	-0.0122868	2.96007e-05	0.0534671	0.273616	Physical activity	Physical activity variability	Fraction of time	30730	Liver Function
glycated_heamoglobin	walking_within_day_SD_M10	0.112383	3.65211	-0.0924852	-0.000767407	62943	0.0285533	4.17896e-06	-0.0119036	-0.0234147	0.0621027	2.06877e-05	0.273632	Physical activity	Physical activity variability	Fraction of time	30750	Glucose Metabolism
lymphocyte_count	MET_overall	0.112436	0.214699	-0.00591048	-0.000802291	64385	0.00747648	1.24173e-06	-0.0149826	-0.027017	0.0196999	6.70155e-06	0.273698	Physical activity	Physical activity	MET	30120	White Blood Cell Count
haemoglobin_concentration	walking_within_day_SD_M10	0.1125	-1.00152	0.0162562	0.000626404	64511	0.350426	0.205714	-0.00413955	0.00525652	0.472684	0.311035	0.273787	Physical activity	Physical activity variability	Fraction of time	30020	Red Blood Cell Count
phosphate	sedentary_hourly_SD	0.112597	-0.395829	0.00408511	0.000807677	57973	1.40383e-09	0.000105773	-0.033838	-0.0217228	1.26709e-08	0.000402893	0.27396	Physical activity	Physical activity variability	Fraction of time	30810	Electrolyte
apolipoprotein_A	sedentary_peak_time_mean_abs_dev	0.11276	-0.00913213	0.000145471	0.000727651	57719	0.248971	0.309113	-0.00565833	0.00525642	0.363155	0.428643	0.274292	Diurnal rhythms	Phase	Hours	30630	Lipoprotein Profile
nucleated_red_blood_cell_percent	tasks_light_overall	0.112817	-0.597336	0.0087055	0.000799028	64380	0.0545803	0.837648	-0.0108795	0.0011059	0.106304	0.894952	0.274332	Physical activity	Physical activity	Hours	30230	Red Blood Cell Count
arterial_stiffness_arterial_stiffness_index	sedentary_overall_M10	0.11286	1.79103	-0.0305496	-0.00119489	25133	0.58399	0.129032	0.00433377	-0.0135896	0.691251	0.213196	0.274332	Physical activity	Physical activity	Fraction of time	21021	Cardiovascular Function
high_light_scatter_reticulocyte_percent	sleep_peak_time_mean	0.112871	-0.00863495	0.00017083	0.000752974	63176	0.509825	0.0052106	0.00335305	0.0146477	0.625924	0.0134946	0.274332	Diurnal rhythms	Phase	Hours past midnight	30290	Red Blood Cell Count
arterial_stiffness_position_of_shoulder	main_sleep_duration_mean	0.112883	0.390662	-0.00632733	-0.00119093	25161	0.34677	0.216896	0.0080293	-0.0098347	0.469044	0.324273	0.274332	Sleep	Sleep	Hours	4200	Cardiovascular Function
urea	sleep_peak_quality_mean	0.112995	1.06409	-0.0161059	-0.000769099	63235	0.124043	0.556376	0.00851298	-0.0030235	0.20821	0.67225	0.274464	Sleep	Sleep	Hours	30670	Renal Function
hip_circumference	sleep_peak_time_mean_abs_dev	0.112997	0.225869	-0.00550033	-0.000390377	67088	0.0403197	3.64976e-05	-0.00544007	-0.0112957	0.0827234	0.000151894	0.274464	Diurnal rhythms	Phase	Hours	49	Body Mass
systolic_blood_pressure_V0	phase	0.113018	0.297481	-0.0146569	-0.000735673	63278	2.25037e-07	3.68259e-12	-0.0255305	-0.0365656	1.44394e-06	3.95216e-11	0.274464	Diurnal rhythms	Phase	Hours past midnight	4080	Cardiovascular Function
red_blood_cell_distribution_width	acceleration_M10_time	0.113092	-0.0332246	0.000499961	0.00078891	64252	0.0494807	0.665856	-0.00903642	0.00279724	0.097915	0.765783	0.274579	Diurnal rhythms	Phase	Hours past midnight	30070	Red Blood Cell Count
vitamin_D	MET_overall	0.113162	12.8095	-0.100314	-0.000792388	60721	1.79289e-25	2.48161e-16	0.0576022	0.0457163	7.41063e-24	3.8007e-15	0.274685	Physical activity	Physical activity	MET	30890	Metabolism
white_blood_cell_count	walking_within_day_SD_M10	0.113236	0.535831	-0.0341845	-0.000790731	64511	2.94595e-08	2.99898e-16	-0.0310958	-0.0429567	2.14517e-07	4.54572e-15	0.274763	Physical activity	Physical activity variability	Fraction of time	30000	White Blood Cell Count
platelet_distribution_width	moderate_overall_M10	0.113248	0.256935	-0.00634274	-0.000808774	64509	0.0436066	8.66471e-06	-0.0117203	-0.0238519	0.0882769	4.04804e-05	0.274763	Physical activity	Physical activity	Fraction of time	30110	Coagulation
high_light_scatter_reticulocyte_percent	tasks_light_overall_M10	0.113288	0.121233	-0.00246201	-0.000755857	63256	0.423749	0.00163281	-0.00435263	-0.0156905	0.546041	0.00485408	0.274797	Physical activity	Physical activity	Fraction of time	30290	Red Blood Cell Count
urine_microalbumin	acceleration_L5_time	0.113576	-10.4006	0.147629	0.00142286	17996	0.032757	0.94589	-0.021985	-0.000642159	0.0696993	0.965592	0.275393	Diurnal rhythms	Phase	Hours past midnight	30500	Renal Function
mean_platelt_volume	self_report_chronotype	0.113599	-0.203301	0.00342167	0.00140727	20157	0.515652	0.140194	-0.00621426	0.0148947	0.631572	0.228593	0.275393	Diurnal rhythms	Self-report		30100	Coagulation
arterial_stiffness_arterial_stiffness_index	inactivity_peak_value_mean	0.113614	-0.16953	0.0025343	0.00115306	25110	0.0592864	0.69519	-0.0137148	0.00358114	0.113648	0.789636	0.275393	Sleep	Sleep		21021	Cardiovascular Function
total_bilirubin	walking_hourly_SD	0.113817	-4.58919	0.0770693	0.000784994	63135	0.52085	0.117964	-0.00356884	0.00820607	0.636498	0.198218	0.275805	Physical activity	Physical activity variability	Fraction of time	30840	Liver Function
vitamin_D	self_report_snoring	0.113838	-2.18719	0.0370077	0.00085648	56908	0.566438	0.0996108	-0.00351231	0.00933489	0.676294	0.172502	0.275805	Sleep	Self-report		30890	Metabolism
arterial_stiffness_peak_to_peak_time	acceleration_L5_time_abs_dev	0.114061	-8.7826	0.118489	0.00121312	25127	0.00495869	0.561848	-0.0231969	-0.00500011	0.0137857	0.676927	0.27628	Diurnal rhythms	Phase	Hours	4196	Cardiovascular Function
gamma_glutamyltransferase	MVPA_hourly_SD_M10	0.114151	-60.3863	0.574289	0.000762604	63357	1.61738e-12	3.2811e-07	-0.0382444	-0.0268053	2.02753e-11	1.92856e-06	0.276434	Physical activity	Physical activity variability	Fraction of time	30730	Liver Function
testosterone	sleep_within_day_SD_M10	0.114404	2.46925	-0.0307013	-0.000338325	57255	0.000373023	0.127377	0.00860299	0.00352812	0.00135659	0.210969	0.276981	Sleep	Sleep variability		30850	Sex Hormone
gamma_glutamyltransferase	acceleration_overall	0.114571	-0.370275	0.00331496	0.000755765	63358	2.88728e-17	9.88761e-08	-0.0428505	-0.0315141	6.03981e-16	6.28557e-07	0.27731	Physical activity	Physical activity	g	30730	Liver Function
total_protein	sedentary_overall_L5	0.114618	-3.97339	0.0630085	0.000811362	57867	0.254191	0.324636	-0.00654058	0.00562985	0.368904	0.44525	0.27731	Physical activity	Physical activity	Fraction of time	30860	Liver Function
eosinophill_count	MVPA_between_day_SD	0.114621	-0.265833	0.00394482	0.000790756	64384	0.0668009	0.712676	-0.00979569	0.00206565	0.125711	0.804173	0.27731	Physical activity	Physical activity variability	Fraction of time	30150	White Blood Cell Count
high_light_scatter_reticulocyte_count	acceleration_peak_time_mean_abs_dev	0.114872	0.000319008	-5.99717e-06	-0.00071745	63249	0.778998	0.0269812	-0.00129642	-0.0120582	0.847496	0.0561898	0.277853	Diurnal rhythms	Phase	Hours	30300	Red Blood Cell Count
apolipoprotein_A	MET_overall_L5	0.114966	0.26673	-0.00456317	-0.000713718	57518	0.594766	0.136803	0.00246434	-0.00824143	0.700301	0.223986	0.278015	Physical activity	Physical activity	MET	30630	Lipoprotein Profile
arterial_stiffness_pulse_rate	moderate_overall	0.114997	-35.7995	0.390256	0.00125292	25183	1.38123e-07	0.00202869	-0.046024	-0.0272302	9.15955e-07	0.00586992	0.278023	Physical activity	Physical activity	Fraction of time	4194	Cardiovascular Function
triglycerides	MET_peak_value_mean	0.115052	-0.207546	0.00187673	0.000742292	63347	4.85334e-15	4.17257e-09	-0.0412632	-0.0301288	7.91609e-14	3.1834e-08	0.278052	Physical activity	Physical activity	MET	30870	Lipoprotein Profile
neutrophil_count	sedentary_peak_value_mean	0.115062	-0.531485	0.0130061	0.00077864	64389	0.0443435	2.26471e-05	0.0110066	0.0226861	0.0894295	9.88388e-05	0.278052	Physical activity	Physical activity	Hours	30140	White Blood Cell Count
lymphocyte_percent	MVPA_within_day_SD	0.115173	-4.62793	0.111982	0.00078177	64387	0.054588	2.75324e-05	0.0106889	0.0224154	0.106304	0.00011797	0.278255	Physical activity	Physical activity variability	Fraction of time	30180	White Blood Cell Count
red_blood_cell_count	phase_abs_dev	0.115225	-0.0312715	0.000420201	0.000658362	64354	0.00382565	0.537619	-0.0127856	-0.00291013	0.011029	0.654968	0.278314	Diurnal rhythms	Phase	Hours	30010	Red Blood Cell Count
reticulocyte_percentage	sleep_within_day_SD_L5	0.115322	-0.392567	0.00974986	0.00077957	63257	0.0440909	1.07059e-05	0.0114878	0.0231814	0.0890948	4.9322e-05	0.278443	Sleep	Sleep		30240	Red Blood Cell Count
red_blood_cell_count	MVPA_IV	0.115333	-0.0635576	0.000966521	0.00066431	64509	0.129018	0.53274	-0.00714741	0.00281723	0.215106	0.650386	0.278443	Diurnal rhythms	Variability		30010	Red Blood Cell Count
eosinophill_percent	inactivity_peak_value_mean	0.115365	-0.0208911	0.00104707	0.000787766	64350	6.28193e-08	4.45241e-11	0.0276097	0.0394262	4.35965e-07	4.2548e-10	0.278455	Sleep	Sleep		30210	White Blood Cell Count
high_light_scatter_reticulocyte_percent	sedentary_hourly_SD	0.115437	-0.207548	0.0049471	0.000739745	63259	0.0613739	6.04196e-05	0.00965117	0.0207473	0.116909	0.000241678	0.278564	Physical activity	Physical activity variability	Fraction of time	30290	Red Blood Cell Count
testosterone	acceleration_peak_time_mean	0.115784	-0.0513922	0.00106877	0.000334673	57255	0.282443	0.0045583	0.00231414	0.00733423	0.400731	0.0119802	0.279268	Diurnal rhythms	Phase	Hours past midnight	30850	Sex Hormone
lymphocyte_count	acceleration_within_day_SD	0.11581	0.00325601	-8.96418e-05	-0.000788788	64260	0.00266236	6.17542e-05	-0.0147326	-0.0265644	0.0079654	0.000246672	0.279268	Physical activity	Physical activity variability	Fraction of time	30120	White Blood Cell Count
total_bilirubin	self_report_nap_during_day	0.115827	-1.46611	0.018785	0.00104658	40736	0.0052229	0.141399	-0.0241205	-0.00842185	0.0144345	0.230121	0.279268	Sleep	Self-report		30840	Liver Function
lipoprotein_A	sedentary_hourly_SD	0.115837	-86.4405	1.37876	0.000886075	50758	0.268741	0.299326	-0.00681772	0.0064734	0.385973	0.418729	0.279268	Physical activity	Physical activity variability	Fraction of time	30790	Lipoprotein Profile
weight	acceleration_peak_value_mean	0.115872	-0.00210563	-0.000151642	-0.000287376	67064	2.22312e-28	9.1105e-24	-0.0197961	-0.0241067	1.1107e-26	2.31519e-22	0.279287	Physical activity	Physical activity	g	21002	Body Mass
hip_circumference	MET_overall_M10	0.116007	0.0791315	-0.0119632	-0.000393946	67221	7.63829e-12	4.88513e-20	-0.0190612	-0.0249704	8.77381e-11	9.38018e-19	0.279548	Physical activity	Physical activity	MET	49	Body Mass
eosinophill_count	acceleration_peak_value_mean	0.116049	0.000152772	-3.65708e-06	-0.000782313	64269	0.0333543	0.000718505	-0.0103467	-0.0220814	0.0706633	0.00232835	0.279583	Physical activity	Physical activity	g	30150	White Blood Cell Count
arterial_stiffness_pulse_rate	main_sleep_onset_mean	0.116114	0.853879	-0.0122855	-0.00121483	25158	0.0342807	0.944704	0.0176188	-0.000603678	0.0722986	0.965264	0.279673	Diurnal rhythms	Phase	Hours past midnight	4194	Cardiovascular Function
total_bilirubin	temp_IV	0.116456	-0.684428	0.00937993	0.00077961	63135	0.0140405	0.660878	-0.0140075	-0.00231337	0.0339134	0.762186	0.280377	Diurnal rhythms	Variability		30840	Liver Function
gamma_glutamyltransferase	acceleration_L5_time	0.11646	1.70594	-0.0237105	-0.000769746	63260	0.016604	0.772807	0.0130462	0.00150001	0.0390513	0.851125	0.280377	Diurnal rhythms	Phase	Hours past midnight	30730	Liver Function
high_light_scatter_reticulocyte_percent	inactivity_peak_value_mean	0.116679	0.00638252	-0.000110142	-0.000740238	63220	0.650369	0.112588	0.00218218	-0.00892139	0.74722	0.190899	0.280837	Sleep	Sleep		30290	Red Blood Cell Count
basophill_count	temp_cosinor_rsquared	0.116732	-0.021649	0.000272959	0.000807065	64389	0.000840943	0.166252	-0.0196217	-0.00751568	0.00285455	0.262635	0.280878	Diurnal rhythms	Amplitude		30160	White Blood Cell Count
haemoglobin_concentration	sedentary_overall_L5	0.116764	0.654792	-0.014022	-0.000600691	64331	0.244468	0.000990412	-0.00498715	-0.0139975	0.358057	0.00311151	0.280878	Physical activity	Physical activity	Fraction of time	30020	Red Blood Cell Count
mean_platelt_volume	acceleration_hourly_SD_M10	0.116798	0.00250584	-4.31272e-05	-0.000820579	64429	0.579286	0.183356	0.00254676	-0.00976192	0.687343	0.283731	0.280878	Physical activity	Physical activity variability	Fraction of time	30100	Coagulation
alkaline_phosphatase	sedentary_hourly_SD_L5	0.116805	18.9576	-0.218187	-0.00075527	63388	4.78369e-06	0.0182377	0.0240833	0.0127543	2.47655e-05	0.0402449	0.280878	Physical activity	Physical activity variability	Fraction of time	30610	Liver Function
reticulocyte_count	sedentary_peak_time_mean	0.116843	-0.000637425	1.17748e-05	0.000779239	63256	0.900035	0.0254317	0.00067418	0.0123628	0.931345	0.0534279	0.280904	Diurnal rhythms	Phase	Hours past midnight	30250	Red Blood Cell Count
albumin	acceleration_between_day_SD_M10	0.116882	-0.013237	0.000199239	0.000798192	58053	0.0586209	0.669279	-0.00912949	0.0028434	0.112603	0.76886	0.280933	Physical activity	Physical activity variability	Fraction of time	30600	Liver Function
phosphate	acceleration_peak_time_mean_abs_dev	0.116986	-0.00639593	0.000108439	0.000782422	57964	0.537581	0.150556	-0.00311568	0.00862066	0.650811	0.242189	0.281054	Diurnal rhythms	Phase	Hours	30810	Electrolyte
systolic_blood_pressure_V0	MET_overall_L5	0.116988	16.7055	-0.323588	-0.000710138	63156	0.603914	0.0187961	-0.0023962	-0.0130483	0.708479	0.0413001	0.281054	Physical activity	Physical activity	MET	4080	Cardiovascular Function
mean_reticulocyte_volume	num_wakings_mean	0.117234	0.628108	-0.0070163	-0.000833869	63090	7.93595e-06	0.00153119	0.0287862	0.0162782	3.97647e-05	0.00458645	0.281581	Sleep	Sleep		30260	Red Blood Cell Count
total_bilirubin	acceleration_within_day_SD_M10	0.117442	0.0227846	-0.000249055	-0.000777359	62951	7.4908e-10	0.0125187	0.0283613	0.0167009	6.92681e-09	0.0291696	0.281989	Physical activity	Physical activity variability	Fraction of time	30840	Liver Function
albumin	sleep_peak_quality_SD	0.117459	-3.88747	0.049186	0.000800912	57879	0.00039248	0.214544	-0.0192509	-0.00723719	0.00141983	0.321176	0.281989	Sleep	Sleep variability	Hours	30600	Liver Function
mean_corpuscular_volume	MVPA_hourly_SD_M10	0.1175	-4.04757	0.0696891	0.000761908	64509	0.667075	0.08592	-0.00234696	0.00908165	0.761738	0.152309	0.282022	Physical activity	Physical activity variability	Fraction of time	30040	Red Blood Cell Count
diastolic_blood_pressure_V0	sedentary_RA	0.117681	-3.12283	0.0498885	0.000741077	63364	0.284878	0.295835	-0.00562943	0.00548672	0.403352	0.414701	0.282365	Diurnal rhythms	Amplitude		4079	Cardiovascular Function
diastolic_blood_pressure_V0	temp_IV	0.117698	1.10163	-0.0214931	-0.000757244	63395	0.609385	0.0058567	-0.00283583	-0.0141945	0.713433	0.0149981	0.282365	Diurnal rhythms	Variability		4079	Cardiovascular Function
eosinophill_percent	sleep_peak_quality_SD	0.117757	-1.41045	0.0353187	0.000784555	64173	0.0269806	3.36533e-05	0.0118194	0.0235877	0.0591447	0.000141198	0.282441	Sleep	Sleep variability	Hours	30210	White Blood Cell Count
arterial_stiffness_arterial_stiffness_index	amplitude	0.117793	-2.36309	0.0393486	0.00119843	25133	0.465114	0.177372	-0.00605831	0.0119181	0.585492	0.276718	0.282463	Diurnal rhythms	Amplitude	g	21021	Cardiovascular Function
mean_reticulocyte_volume	moderate_hourly_SD	0.117846	-7.92429	0.121183	0.000803036	63259	0.147771	0.501646	-0.00834462	0.00370091	0.239921	0.622041	0.282468	Physical activity	Physical activity variability	Fraction of time	30260	Red Blood Cell Count
apolipoprotein_B	sedentary_peak_value_mean	0.117851	0.145239	-0.00229611	-0.000782562	63121	0.243169	0.330771	0.00645957	-0.00527887	0.356459	0.451379	0.282468	Physical activity	Physical activity	Hours	30640	Lipoprotein Profile
apolipoprotein_A	moderate_overall	0.117956	0.651855	-0.00553984	-0.000743732	57726	6.44016e-18	2.8388e-12	0.0466073	0.0354513	1.43468e-16	3.07547e-11	0.282654	Physical activity	Physical activity	Fraction of time	30630	Lipoprotein Profile
calcium	tasks_light_overall_M10	0.118144	0.0770763	-0.00118339	-0.000827365	58068	0.164839	0.466821	0.00838254	-0.00402794	0.262295	0.589385	0.283039	Physical activity	Physical activity	Fraction of time	30680	Electrolyte
immature_reticulocyte_fraction	MET_within_day_SD_M10	0.118242	0.0164404	-0.000332317	-0.000750105	63256	0.438845	0.00318913	-0.00414644	-0.015398	0.56058	0.00876437	0.283208	Physical activity	Physical activity variability		30280	Red Blood Cell Count
eosinophill_count	main_sleep_onset_mean	0.118272	-0.00382948	9.50389e-05	0.000780274	64323	0.0367839	1.90643e-05	0.0114748	0.023179	0.0766976	8.4174e-05	0.283214	Diurnal rhythms	Phase	Hours past midnight	30150	White Blood Cell Count
alanine_aminotransferase	sedentary_RA	0.118489	-4.92178	0.061147	0.000722148	63338	0.000352336	0.138686	-0.0184082	-0.00757594	0.00128682	0.226745	0.283667	Diurnal rhythms	Amplitude		30620	Liver Function
red_blood_cell_distribution_width	sleep_within_day_SD_L5	0.11861	1.02166	-0.0115704	-0.000776119	64510	6.30184e-06	0.00745571	0.0258442	0.0142024	3.20764e-05	0.0185527	0.283821	Sleep	Sleep		30070	Red Blood Cell Count
mean_sphered_cell_volume	main_sleep_offset_mean	0.118624	0.324955	-0.00399213	-0.00077918	63179	0.000106421	0.11266	0.0205695	0.00888178	0.00043429	0.19099	0.283821	Diurnal rhythms	Phase	Hours past midnight	30270	Red Blood Cell Count
glucose	tasks_light_peak_value_mean	0.118636	0.396372	-0.00778	-0.00081582	58027	0.573364	0.00512609	-0.00330613	-0.0155434	0.682598	0.0132858	0.283821	Physical activity	Physical activity	Fraction of time	30740	Glucose Metabolism
urine_potassium	MET_overall	0.118738	-16.2952	0.158947	0.000771432	65314	2.25067e-11	4.21775e-06	-0.0366581	-0.0250866	2.45121e-10	2.08397e-05	0.283993	Physical activity	Physical activity	MET	30520	Renal Function
igf_1	sedentary_overall	0.118763	-4.14513	0.0559273	0.000764163	63036	0.00684793	0.562118	-0.0146081	-0.00314564	0.0182399	0.677041	0.283993	Physical activity	Physical activity	Fraction of time	30770	Metabolic Function
waist_circumference	phase_abs_dev	0.118896	-0.340246	0.00667024	0.000324096	67061	0.555883	0.00895091	0.00129329	0.00615472	0.667267	0.021777	0.284247	Diurnal rhythms	Phase	Hours	48	Body Mass
mean_sphered_cell_volume	MVPA_hourly_SD	0.118985	-4.42865	0.0777492	0.000784245	63256	0.785888	0.0581916	-0.00153765	0.010226	0.852483	0.108905	0.284393	Physical activity	Physical activity variability	Fraction of time	30270	Red Blood Cell Count
alkaline_phosphatase	sleep_overall_L5	0.119283	-26.9184	0.313235	0.00074684	63187	7.96776e-06	0.030248	-0.0231048	-0.0119022	3.98927e-05	0.0621233	0.284985	Sleep	Sleep	Fraction of time	30610	Liver Function
arterial_stiffness_pulse_rate	MET_hourly_SD	0.119288	-11.4285	0.0895424	0.00122154	25184	7.45637e-25	2.21527e-15	-0.0887232	-0.0704001	2.98603e-23	3.07686e-14	0.284985	Physical activity	Physical activity variability		4194	Cardiovascular Function
urine_potassium	acceleration_peak_value_mean	0.11937	-0.0544156	0.000884592	0.000762683	65191	0.300651	0.312995	-0.00496879	0.00647146	0.421436	0.432685	0.285113	Physical activity	Physical activity	g	30520	Renal Function
c_reactive_protein	main_sleep_duration_mean_abs_dev	0.119431	0.348242	-0.00439527	-0.000763919	63140	0.00105098	0.162904	0.0185106	0.00705185	0.00348475	0.258257	0.285171	Sleep	Sleep	Hours	30710	Immune Function
urine_sodium	walking_within_day_SD	0.119449	-42.0028	0.710118	0.000744769	65309	0.56356	0.108954	-0.00309001	0.00808153	0.673732	0.185932	0.285171	Physical activity	Physical activity variability	Fraction of time	30530	Renal Function
shbg	acceleration_within_day_SD	0.119534	0.192032	-0.00182548	-0.000685739	57379	1.34451e-15	3.32743e-05	0.0344208	0.0241347	2.34935e-14	0.000140008	0.285308	Physical activity	Physical activity variability	Fraction of time	30830	Liver Function
weight	inactivity_peak_time_mean	0.119576	0.237786	-0.00455323	-0.000288605	67130	0.680111	0.0141829	-0.000801288	-0.00513036	0.771827	0.03259	0.28534	Diurnal rhythms	Phase	Hours past midnight	21002	Body Mass
pulse_rate_V0	sleep_peak_time_mean_abs_dev	0.119632	1.20787	-0.0140588	-0.000773495	63269	7.75792e-06	0.0258992	0.023913	0.0123106	3.89167e-05	0.0542544	0.285409	Diurnal rhythms	Phase	Hours	102	Cardiovascular Function
c_reactive_protein	sleep_IV	0.119664	1.11206	-0.0120191	-0.000754895	63234	8.56177e-08	0.00197451	0.028327	0.0170036	5.81251e-07	0.00573249	0.285418	Diurnal rhythms	Variability		30710	Immune Function
systolic_blood_pressure_manual_V0	MET_within_day_SD	0.119729	-20.5302	0.403867	0.00313308	3866	0.572969	0.00462156	0.0130519	0.0600481	0.682453	0.0121154	0.2855	Physical activity	Physical activity variability		93	Cardiovascular Function
arterial_stiffness_pulse_rate	temp_amplitude	0.119753	0.230573	-0.0153061	-0.00123335	25184	1.25051e-08	5.65158e-14	-0.0492547	-0.0677549	9.75759e-08	6.97435e-13	0.2855	Diurnal rhythms	Amplitude	Celsius	4194	Cardiovascular Function
neutrophil_count	inactivity_peak_value_mean	0.119901	0.043111	-0.000714625	-0.000763509	64349	0.41663	0.208416	0.00406694	-0.00738569	0.539027	0.314196	0.285684	Sleep	Sleep		30140	White Blood Cell Count
arterial_stiffness_peak_to_peak_time	moderate_overall_M10	0.119905	92.1772	-1.31118	-0.00123133	25174	0.030901	0.965928	0.0188406	0.000370635	0.0663536	0.978268	0.285684	Physical activity	Physical activity	Fraction of time	4196	Cardiovascular Function
basophill_percent	acceleration_between_day_SD	0.119929	-0.00612343	9.62427e-05	0.000771759	64384	0.175317	0.440343	-0.00665633	0.00492006	0.275939	0.563193	0.285684	Physical activity	Physical activity variability	g	30220	White Blood Cell Count
urine_sodium	MVPA_overall	0.119942	-27.1955	0.5446	0.000738166	65307	0.475055	0.00423704	0.00373766	0.0148101	0.595019	0.01125	0.285684	Physical activity	Physical activity	Fraction of time	30530	Renal Function
eosinophill_percent	main_sleep_duration_mean_abs_dev	0.120069	-0.16377	0.00216464	0.000786623	64278	0.0054178	0.390776	-0.0162492	-0.0044499	0.0149131	0.513386	0.285922	Sleep	Sleep	Hours	30210	White Blood Cell Count
arterial_stiffness_wave_reflection_index	self_report_daytime_dozing	0.120112	-15.1706	0.222044	0.0014607	20108	0.0679185	0.783083	-0.01946	0.00245048	0.127558	0.858031	0.285956	Sleep	Self-report		4195	Cardiovascular Function
arterial_stiffness_peak_to_peak_time	main_sleep_onset_mean_abs_dev	0.120194	-7.36615	0.110477	0.00118341	25128	0.0928906	0.647744	-0.0138173	0.00393385	0.164512	0.751588	0.286056	Diurnal rhythms	Phase	Hours	4196	Cardiovascular Function
total_bilirubin	walking_within_day_SD_M10	0.120211	-3.762	0.0741215	0.000772149	63135	0.556836	0.00452734	0.00327814	0.0148604	0.6681	0.01192	0.286056	Physical activity	Physical activity variability	Fraction of time	30840	Liver Function
reticulocyte_percentage	sleep_peak_quality_mean	0.120262	0.496047	-0.00939448	-0.000766217	63151	0.765876	0.010866	-0.00168414	-0.0131774	0.837896	0.0257502	0.286056	Sleep	Sleep	Hours	30240	Red Blood Cell Count
mean_corpuscular_haemoglobin	main_sleep_duration_mean	0.120265	0.119381	-0.00133158	-0.000771293	64463	3.10063e-06	0.00288777	0.0267281	0.0151587	1.65861e-05	0.00804223	0.286056	Sleep	Sleep	Hours	30050	Red Blood Cell Count
neutrophil_count	acceleration_peak_time_mean_abs_dev	0.120388	-0.0540437	0.000862983	0.000748646	64379	0.242875	0.339556	-0.00570787	0.00552182	0.356231	0.460557	0.286274	Diurnal rhythms	Phase	Hours	30140	White Blood Cell Count
rheumatoid_factor	acceleration_overall	0.120412	0.438394	-0.00641476	-0.0026477	5390	0.0632687	0.827175	0.035324	-0.00439144	0.119919	0.887263	0.286274	Physical activity	Physical activity	g	30820	Immune Function
white_blood_cell_count	MET_within_day_SD_L5	0.120531	-1.29198	0.0331033	0.000746922	64370	0.0194614	4.25938e-05	0.0119292	0.0231331	0.0446592	0.000175772	0.286457	Physical activity	Physical activity variability		30000	White Blood Cell Count
arterial_stiffness_arterial_stiffness_index	walking_hourly_SD_M10	0.120545	-4.8931	0.0767448	0.00119559	25133	0.212704	0.379564	-0.010471	0.00746286	0.32109	0.501541	0.286457	Physical activity	Physical activity variability	Fraction of time	21021	Cardiovascular Function
waist_circumference	tasks_light_peak_value_mean	0.120578	1.50474	-0.0387274	-0.000325413	67228	0.0253552	5.55946e-06	-0.00525393	-0.0101351	0.0560473	2.68629e-05	0.286459	Physical activity	Physical activity	Fraction of time	48	Body Mass
oestradiol	main_sleep_onset_mean_abs_dev	0.120601	-72.4419	1.18822	0.00199763	11006	0.232889	0.341021	-0.0119189	0.0180455	0.344629	0.461827	0.286459	Diurnal rhythms	Phase	Hours	30800	Sex Hormone
mean_sphered_cell_volume	mesor	0.120633	-3.02461	0.0437372	0.00078335	63258	0.0513936	0.904683	-0.0110876	0.000662604	0.100943	0.939177	0.286469	Physical activity	Physical activity	g	30270	Red Blood Cell Count
lymphocyte_count	inactivity_peak_value_mean	0.120671	0.0314908	-0.000663736	-0.000779872	64349	0.250257	0.00342321	-0.00589205	-0.0175901	0.364668	0.0093225	0.286493	Sleep	Sleep		30120	White Blood Cell Count
diastolic_blood_pressure_manual_V0	sedentary_IV	0.120808	-8.39142	0.121121	0.00317482	3866	0.0497264	0.914697	-0.0453404	0.00228194	0.09825	0.946137	0.286752	Diurnal rhythms	Variability		94	Cardiovascular Function
arterial_stiffness_position_of_notch	total_sleep_mean	0.120897	0.425855	-0.00612556	-0.00120927	25163	0.0462853	0.943843	0.0175597	-0.000579342	0.0926246	0.965034	0.286896	Sleep	Sleep	Hours	4199	Cardiovascular Function
mean_reticulocyte_volume	WASO_mean	0.121179	2.77795	-0.0331926	-0.000824924	63223	0.000267732	0.0266383	0.0236685	0.0112947	0.00100455	0.055577	0.287499	Sleep	Sleep	Hours	30260	Red Blood Cell Count
urine_microalbumin	acceleration_overall	0.121357	0.964687	-0.0213851	-0.00144744	18022	0.16524	0.00142043	-0.0143148	-0.0360264	0.262806	0.00428181	0.287682	Physical activity	Physical activity	g	30500	Renal Function
alanine_aminotransferase	main_sleep_offset_mean	0.121402	0.680684	-0.00958757	-0.000722344	63288	0.0193239	0.891303	0.011555	0.000719799	0.0444328	0.930166	0.287682	Diurnal rhythms	Phase	Hours past midnight	30620	Liver Function
systolic_blood_pressure_manual_V0	MET_within_day_SD_L5	0.121425	-78.6066	1.20371	0.0029148	3860	0.146713	0.524951	-0.0300338	0.0136883	0.238693	0.64342	0.287682	Physical activity	Physical activity variability		93	Cardiovascular Function
platelet_distribution_width	acceleration_hourly_SD_M10	0.121433	0.000995441	-2.01834e-05	-0.00080252	64429	0.316315	0.0223717	-0.00455856	-0.0165964	0.437158	0.0480086	0.287682	Physical activity	Physical activity variability	Fraction of time	30110	Coagulation
platelet_count	amplitude	0.121468	-22.7235	0.472675	0.000772295	64512	0.329726	0.0021901	0.00534864	0.0169331	0.451331	0.00628921	0.287682	Diurnal rhythms	Amplitude	g	30080	Coagulation
blood_sample_fasting_time	acceleration_M10_time	0.121479	-0.0560997	0.00115138	0.000755036	67010	0.292094	0.0114119	0.00473872	0.0160643	0.411418	0.0268337	0.287682	Diurnal rhythms	Phase	Hours past midnight	74	Metadata
albumin	sleep_within_day_SD_L5	0.121481	-2.61059	0.0332656	0.000792957	58077	0.00151586	0.219926	-0.0186163	-0.0067219	0.00484662	0.327803	0.287682	Sleep	Sleep		30600	Liver Function
arterial_stiffness_arterial_stiffness_index	inactivity_peak_time_mean_abs_dev	0.121482	0.387014	-0.00543652	-0.00115508	25096	0.0158833	0.87584	0.0186983	0.0013721	0.0375364	0.919623	0.287682	Diurnal rhythms	Phase	Hours	21021	Cardiovascular Function
eosinophill_count	walking_hourly_SD_M10	0.121507	-0.158394	0.00218415	0.000779525	64389	0.0151974	0.71361	-0.0136568	-0.00196395	0.0362572	0.805035	0.287682	Physical activity	Physical activity variability	Fraction of time	30150	White Blood Cell Count
pulse_rate_V0	tasks_light_within_day_SD	0.121578	-16.7283	0.198325	0.000770379	63395	5.85995e-05	0.0355135	-0.0226088	-0.0110531	0.000251504	0.0712624	0.287782	Physical activity	Physical activity variability	Fraction of time	102	Cardiovascular Function
creatinine	tasks_light_overall_M10	0.12169	6.22327	-0.151073	-0.00064735	63363	0.0601737	2.08022e-05	-0.0089375	-0.0186477	0.114996	9.14159e-05	0.287875	Physical activity	Physical activity	Fraction of time	30700	Renal Function
basophill_count	temp_IV	0.121693	0.00784622	-0.00010524	-0.000787037	64389	0.00840136	0.506425	0.0153911	0.00358551	0.0217472	0.626683	0.287875	Diurnal rhythms	Variability		30160	White Blood Cell Count
albumin	acceleration_hourly_SD	0.121701	-0.0100898	0.000142539	0.000802262	58037	0.00828853	0.929603	-0.0126647	-0.000630811	0.0215045	0.956174	0.287875	Physical activity	Physical activity variability	Fraction of time	30600	Liver Function
high_light_scatter_reticulocyte_percent	sedentary_peak_value_mean	0.121762	-0.0645201	0.00194724	0.000733318	63259	0.00227773	1.36673e-07	0.0160347	0.0270345	0.00693561	8.48908e-07	0.287947	Physical activity	Physical activity	Hours	30290	Red Blood Cell Count
platelet_crit	MVPA_overall_M10	0.121802	-0.0270411	0.000341914	0.000752321	64509	0.00073909	0.192227	-0.0181214	-0.00683656	0.00254235	0.294887	0.287947	Physical activity	Physical activity	Fraction of time	30090	Coagulation
immature_reticulocyte_fraction	temp_phase	0.121815	-0.000470339	8.8919e-06	0.000760433	63259	0.778253	0.00921055	0.00160057	0.0130071	0.847058	0.0222785	0.287947	Diurnal rhythms	Phase	Hours past midnight	30280	Red Blood Cell Count
red_blood_cell_distribution_width	sleep_peak_quality_SD	0.12206	1.43588	-0.0167566	-0.000767812	64294	8.42504e-06	0.0325381	0.0235645	0.0120473	4.20517e-05	0.0660778	0.28846	Sleep	Sleep variability	Hours	30070	Red Blood Cell Count
urine_creatinine	acceleration_within_day_SD	0.122231	2.43742	-0.372571	-0.00070782	65313	2.11411e-14	1.19258e-13	-0.0342994	-0.0449167	3.24752e-13	1.43556e-12	0.288798	Physical activity	Physical activity variability	Fraction of time	30510	Renal Function
mean_reticulocyte_volume	sleep_hourly_SD_L5	0.12235	5.43484	-0.0642627	-0.000769697	63259	1.80974e-05	0.050939	0.0227616	0.0112161	8.53225e-05	0.0969603	0.289011	Sleep	Sleep	Fraction of time	30260	Red Blood Cell Count
triglycerides	moderate_hourly_SD	0.122531	-1.47262	0.0139905	0.000729211	63350	4.53396e-12	4.24816e-07	-0.0366494	-0.0257112	5.37598e-11	2.4563e-06	0.289357	Physical activity	Physical activity variability	Fraction of time	30870	Lipoprotein Profile
hand_grip_strength_left	walking_within_day_SD	0.122552	14.2162	-0.126047	-0.000508029	67104	1.46512e-15	3.8678e-10	0.0293565	0.0217361	2.54713e-14	3.31728e-09	0.289357	Physical activity	Physical activity variability	Fraction of time	46	Muscle Function
urine_microalbumin	inactivity_peak_time_mean	0.122826	-11.0572	0.172936	0.00139755	18006	0.202752	0.394301	-0.0124917	0.00847157	0.309327	0.517399	0.289936	Diurnal rhythms	Phase	Hours past midnight	30500	Renal Function
high_light_scatter_reticulocyte_count	temp_cosinor_rsquared	0.122954	5.02976e-06	-4.78242e-05	-0.000731915	63259	1.29636e-13	1.41292e-24	-0.0401783	-0.051157	1.84794e-12	3.77709e-23	0.290146	Diurnal rhythms	Amplitude		30300	Red Blood Cell Count
lymphocyte_percent	moderate_between_day_SD	0.122971	-11.2202	0.283398	0.00077639	64369	0.0269764	2.41752e-05	0.0119629	0.0236087	0.0591447	0.000104631	0.290146	Physical activity	Physical activity variability	Fraction of time	30180	White Blood Cell Count
vitamin_D	cosinor_rsquared	0.123178	9.34499	0.183718	0.000787602	60725	1.8019e-50	2.67194e-64	0.0833802	0.0951942	2.72723e-48	3.98545e-62	0.290567	Diurnal rhythms	Amplitude		30890	Metabolism
mean_platelt_volume	temp_RA	0.123387	-1.56068	0.0261618	0.000783578	64498	0.517086	0.146491	-0.00364764	0.00810603	0.632956	0.236871	0.290952	Diurnal rhythms	Amplitude		30100	Coagulation
pulse_rate_V0	main_sleep_onset_mean_abs_dev	0.123397	1.01897	-0.0115105	-0.000760891	63275	2.95834e-06	0.00863441	0.0255095	0.0140961	1.5858e-05	0.0210781	0.290952	Diurnal rhythms	Phase	Hours	102	Cardiovascular Function
rheumatoid_factor	acceleration_M10_time_abs_dev	0.123524	-3.63517	0.0596263	0.00282408	5370	0.366404	0.234938	-0.0168481	0.0255131	0.488538	0.344835	0.291184	Diurnal rhythms	Phase	Hours	30820	Immune Function
total_protein	cosinor_rsquared	0.123598	2.51443	-0.0374949	-0.000826895	58033	0.089857	0.678837	0.00997279	-0.00243064	0.160279	0.776806	0.291291	Diurnal rhythms	Amplitude		30860	Liver Function
diastolic_blood_pressure_manual_V0	MET_RA	0.123644	-31.7867	0.554765	0.0032617	3866	0.75348	0.0644817	-0.00749413	0.0414314	0.828152	0.119275	0.291334	Diurnal rhythms	Amplitude	MET	94	Cardiovascular Function
arterial_stiffness_position_of_notch	main_sleep_ratio_mean	0.12379	-31.3909	0.353783	0.00127297	25169	1.58062e-05	0.00333059	-0.0429361	-0.0238416	7.53487e-05	0.00909966	0.291577	Sleep	Sleep		4199	Cardiovascular Function
urate	walking_within_day_SD_M10	0.123804	52.9158	-1.01301	-0.000606081	63324	0.704723	0.00947293	-0.00167505	-0.0107663	0.790347	0.022838	0.291577	Physical activity	Physical activity variability	Fraction of time	30880	Metabolism
basophill_count	self_report_chronotype	0.123876	0.00981374	-0.000155726	-0.00138092	20116	0.251104	0.343913	0.0110741	-0.00963968	0.365586	0.465058	0.29168	Diurnal rhythms	Self-report		30160	White Blood Cell Count
mean_corpuscular_haemoglobin_conc	acceleration_peak_value_mean	0.124046	-0.00157882	2.7729e-05	0.000763561	64390	0.760439	0.125683	-0.00147934	0.00997407	0.833664	0.208837	0.292003	Physical activity	Physical activity	g	30060	Red Blood Cell Count
platelet_distribution_width	acceleration_between_day_SD_M10	0.12407	0.00184424	-3.82507e-05	-0.00076657	64483	0.271628	0.0102261	-0.0052016	-0.0167001	0.389034	0.0244192	0.292003	Physical activity	Physical activity variability	Fraction of time	30110	Coagulation
mean_sphered_cell_volume	sleep_peak_time_mean	0.124132	0.337446	-0.00427723	-0.000774769	63176	0.000603957	0.215429	0.0185119	0.0068904	0.00211067	0.322313	0.292067	Diurnal rhythms	Phase	Hours past midnight	30270	Red Blood Cell Count
high_light_scatter_reticulocyte_percent	sedentary_overall	0.124158	-0.0617302	0.00201172	0.000732249	63259	0.000714947	4.53788e-08	0.0178044	0.0287881	0.00246425	3.0054e-07	0.292067	Physical activity	Physical activity	Fraction of time	30290	Red Blood Cell Count
nucleated_red_blood_cell_percent	inactivity_peak_time_mean	0.124197	-0.0217248	0.000324197	0.000779149	64330	0.0786452	0.682862	-0.00935838	0.00232885	0.143794	0.779764	0.292067	Diurnal rhythms	Phase	Hours past midnight	30230	Red Blood Cell Count
weight	WASO_mean	0.124211	1.53746	-0.024154	-0.000297495	67148	0.274799	0.309994	0.0025741	-0.00188833	0.392266	0.429402	0.292067	Sleep	Sleep	Hours	21002	Body Mass
arterial_stiffness_wave_reflection_index	self_report_chronotype	0.124357	-8.30323	0.121886	0.00212476	8067	0.0549116	0.807466	-0.0278831	0.00398822	0.106773	0.873968	0.292245	Diurnal rhythms	Self-report		4195	Cardiovascular Function
rheumatoid_factor	acceleration_hourly_SD	0.124364	0.215794	-0.00362936	-0.00265924	5387	0.483783	0.211514	0.011855	-0.0280336	0.601994	0.31761	0.292245	Physical activity	Physical activity variability	Fraction of time	30820	Immune Function
mean_platelt_volume	acceleration_during_main_sleep_mean	0.124372	0.0805099	-0.0016068	-0.000728293	64475	0.534086	0.00355678	-0.00356448	-0.0144889	0.648105	0.00965104	0.292245	Sleep	Sleep	g	30100	Coagulation
eosinophill_count	moderate_within_day_SD_M10	0.124461	0.0979496	-0.00199561	-0.000776868	64389	0.417074	0.00270359	-0.00459706	-0.0162501	0.539397	0.00758548	0.292389	Physical activity	Physical activity variability	Fraction of time	30150	White Blood Cell Count
haematocrit_percent	acceleration_IV	0.12459	-0.649736	0.00701222	0.000618048	64512	3.32641e-08	0.0032653	-0.0232742	-0.0140035	2.38741e-07	0.00893315	0.292624	Diurnal rhythms	Variability		30030	Red Blood Cell Count
urine_microalbumin	acceleration_RA	0.124662	83.9457	-2.27118	-0.00128801	17990	0.015923	8.0652e-06	-0.023234	-0.0425541	0.0376215	3.79028e-05	0.292727	Diurnal rhythms	Amplitude		30500	Renal Function
haemoglobin_concentration	sedentary_peak_value_mean	0.124717	-0.45167	0.00917666	0.000601708	64511	0.423041	0.00323772	0.00347822	0.0125038	0.545333	0.00886948	0.292788	Physical activity	Physical activity	Hours	30020	Red Blood Cell Count
diastolic_blood_pressure_manual_V0	acceleration_peak_value_SD	0.124974	-0.0876107	0.00137003	0.00321319	3851	0.125959	0.488942	-0.0287522	0.0194457	0.21086	0.610999	0.293325	Physical activity	Physical activity variability	Fraction of time	94	Cardiovascular Function
diastolic_blood_pressure_manual_V0	sedentary_peak_value_mean	0.125007	30.5896	-0.418356	-0.00312488	3866	0.0153233	0.647451	0.0566185	0.00974532	0.0364725	0.751333	0.293336	Physical activity	Physical activity	Hours	94	Cardiovascular Function
nucleated_red_blood_cell_count	sleep_peak_quality_SD	0.125078	0.0327092	-0.000457621	-0.000764789	64171	0.0177133	0.841688	0.0126011	0.00112928	0.0412082	0.89722	0.293398	Sleep	Sleep variability	Hours	30170	Red Blood Cell Count
mean_corpuscular_volume	self_report_snoring	0.125091	-0.455727	0.00735919	0.000813279	60465	0.348782	0.23353	-0.00563301	0.00656618	0.471146	0.343061	0.293398	Sleep	Self-report		30040	Red Blood Cell Count
oestradiol	sedentary_within_day_SD	0.125425	-1466.66	25.6833	0.00199381	11030	0.642895	0.202163	-0.00419828	0.0257089	0.741032	0.306882	0.294115	Physical activity	Physical activity variability	Fraction of time	30800	Sex Hormone
aspartate_aminotransferase	self_report_daytime_dozing	0.125513	3.33242	-0.0515435	-0.000846167	50925	0.213387	0.374092	0.00816764	-0.00452487	0.321832	0.495771	0.294254	Sleep	Self-report		30650	Liver Function
urea	MET_peak_time_mean_abs_dev	0.125783	0.0462029	-0.000813923	-0.000722302	63338	0.790288	0.0887278	0.00127538	-0.00955915	0.854913	0.156663	0.294773	Diurnal rhythms	Phase	Hours	30670	Renal Function
arterial_stiffness_position_of_notch	tasks_light_overall_M10	0.125813	-7.91018	0.117092	0.00120708	25183	0.0846821	0.72921	-0.0151549	0.00295129	0.152849	0.8174	0.294773	Physical activity	Physical activity	Fraction of time	4199	Cardiovascular Function
aspartate_aminotransferase	acceleration_hourly_SD	0.12582	0.00989701	0.000538213	0.000767014	63119	4.18656e-34	8.67162e-23	0.0562901	0.0677953	2.89182e-32	2.0423e-21	0.294773	Physical activity	Physical activity variability	Fraction of time	30650	Liver Function
lipoprotein_A	acceleration_M10_time_abs_dev	0.126282	2.73794	-0.0467214	-0.000890289	50512	0.559912	0.172887	0.00320622	-0.0101481	0.670547	0.270938	0.295788	Diurnal rhythms	Phase	Hours	30790	Lipoprotein Profile
platelet_distribution_width	moderate_hourly_SD_M10	0.126348	0.268172	-0.0065525	-0.000767688	64512	0.0525507	4.10377e-05	-0.0108039	-0.0223193	0.102882	0.000169759	0.295877	Physical activity	Physical activity variability	Fraction of time	30110	Coagulation
mean_reticulocyte_volume	sleep_peak_time_mean_abs_dev	0.126493	0.818295	-0.0094493	-0.000772554	63133	7.62502e-06	0.0218985	0.0244116	0.0128233	3.83374e-05	0.0471504	0.296148	Diurnal rhythms	Phase	Hours	30260	Red Blood Cell Count
arterial_stiffness_position_of_peak	total_sleep_mean_abs_dev	0.126522	0.565032	-0.00791969	-0.00116087	25143	0.0282409	0.844013	0.0189747	0.00156167	0.0614622	0.898674	0.296149	Sleep	Sleep	Hours	4198	Cardiovascular Function
waist_circumference	self_report_sleep_duration	0.12661	0.349502	-0.00430398	-0.000323335	67021	0.00049737	0.0919932	0.00847278	0.00362275	0.00176629	0.161376	0.296287	Sleep	Self-report	Hours	48	Body Mass
eosinophill_count	MVPA_IV	0.12671	-0.0203167	0.000375936	0.00076989	64386	0.89582	0.0227907	0.000736774	0.0122851	0.929039	0.0487249	0.296455	Diurnal rhythms	Variability		30150	White Blood Cell Count
albumin	main_sleep_ratio_mean	0.126753	6.30646	-0.0945107	-0.00083106	58047	0.147728	0.597418	0.00974626	-0.00271963	0.239889	0.708411	0.296486	Sleep	Sleep		30600	Liver Function
haematocrit_percent	sedentary_within_day_SD_L5	0.126938	1.94051	-0.0373775	-0.000621346	64512	0.688376	0.00788826	-0.00191585	-0.011236	0.777694	0.0195018	0.296758	Physical activity	Physical activity variability	Fraction of time	30030	Red Blood Cell Count
systolic_blood_pressure_manual_V0	self_report_daytime_dozing	0.126954	23.8305	-0.393562	-0.003488	3082	0.502994	0.089606	0.0193609	-0.0329592	0.620201	0.157969	0.296758	Sleep	Self-report		93	Cardiovascular Function
glycated_heamoglobin	acceleration_peak_time_mean	0.126955	-0.134498	0.00214329	0.000722551	62943	0.247171	0.356064	-0.00560185	0.00523642	0.361373	0.477661	0.296758	Diurnal rhythms	Phase	Hours past midnight	30750	Glucose Metabolism
immature_reticulocyte_fraction	moderate_hourly_SD	0.127116	0.040311	-0.000890178	-0.000750228	63259	0.186764	0.000439862	-0.00728912	-0.0185425	0.28979	0.00149655	0.297065	Physical activity	Physical activity variability	Fraction of time	30280	Red Blood Cell Count
lymphocyte_count	sleep_peak_time_mean	0.127356	0.0609928	-0.00100294	-0.000772862	64305	0.407527	0.205205	0.00449336	-0.00709956	0.530315	0.3104	0.297559	Diurnal rhythms	Phase	Hours past midnight	30120	White Blood Cell Count
aspartate_aminotransferase	walking_peak_value_mean	0.127428	-2.92247	0.0666359	0.000767286	63160	0.129126	0.000146742	0.00854964	0.0200589	0.215182	0.000547795	0.297601	Physical activity	Physical activity	Hours	30650	Liver Function
haematocrit_percent	MET_within_day_SD	0.127436	-1.4522	0.0147751	0.000619791	64509	4.69457e-09	7.35811e-05	-0.026829	-0.0175321	3.90278e-08	0.000288165	0.297601	Physical activity	Physical activity variability		30030	Red Blood Cell Count
red_blood_cell_distribution_width	sedentary_peak_value_mean	0.127461	-0.463186	0.00876722	0.00076241	64512	0.765422	0.0157385	0.00165326	0.0130894	0.837699	0.0355455	0.297601	Physical activity	Physical activity	Hours	30070	Red Blood Cell Count
platelet_distribution_width	sleep_hourly_SD_L5	0.127613	-0.288446	0.00421599	0.000747668	64512	0.0547784	0.834858	-0.0100316	0.00118345	0.106575	0.893362	0.297888	Sleep	Sleep	Fraction of time	30110	Coagulation
mean_platelt_volume	sleep_within_day_SD_M10	0.127787	-0.627127	0.012378	0.000769394	64512	0.561621	0.00558314	0.00333563	0.0148765	0.672116	0.0143654	0.298227	Sleep	Sleep variability		30100	Coagulation
mean_reticulocyte_volume	moderate_overall	0.127979	-11.0224	0.164848	0.000785499	63258	0.112992	0.652615	-0.00931905	0.00246344	0.193207	0.755605	0.298608	Physical activity	Physical activity	Fraction of time	30260	Red Blood Cell Count
alanine_aminotransferase	MET_overall_M10	0.12804	-2.72466	0.033443	0.000725881	63365	0.000282822	0.108826	-0.0192154	-0.00832719	0.00105537	0.185776	0.298682	Physical activity	Physical activity	MET	30620	Liver Function
aspartate_aminotransferase	acceleration_within_day_SD_M10	0.12813	0.00908509	0.000553259	0.000762254	62976	1.19367e-31	1.66141e-22	0.054441	0.0658748	7.26937e-30	3.85118e-21	0.298812	Physical activity	Physical activity variability	Fraction of time	30650	Liver Function
igf_1	moderate_overall_M10	0.128154	4.11879	-0.0646843	-0.000754244	63033	0.245109	0.36166	0.00654321	-0.00477045	0.358893	0.483023	0.298812	Physical activity	Physical activity	Fraction of time	30770	Metabolic Function
albumin	self_report_nap_during_day	0.128261	-0.868081	0.0109076	0.00105942	37378	0.00389845	0.0894936	-0.0260456	-0.0101543	0.0112169	0.157852	0.298995	Sleep	Self-report		30600	Liver Function
mean_reticulocyte_volume	sedentary_RA	0.128362	-3.00395	0.0366721	0.000756919	63229	0.000254276	0.0996318	-0.0203714	-0.00901763	0.000961076	0.172502	0.299163	Diurnal rhythms	Amplitude		30260	Red Blood Cell Count
total_protein	self_report_daytime_dozing	0.128535	1.02504	-0.0232818	-0.000962732	46759	0.158182	1.80231e-05	-0.0105637	-0.0250047	0.2539	7.98509e-05	0.299498	Sleep	Self-report		30860	Liver Function
total_protein	inactivity_peak_time_mean_abs_dev	0.128652	-0.325159	0.00484764	0.000796242	57934	0.0822461	0.694903	-0.0096152	0.00232843	0.149264	0.789397	0.299681	Diurnal rhythms	Phase	Hours	30860	Liver Function
triglycerides	MET_hourly_SD_M10	0.128672	-0.468994	0.00444767	0.000701336	63347	4.56512e-12	9.32905e-07	-0.0353802	-0.0248602	5.4067e-11	5.0991e-06	0.299681	Physical activity	Physical activity variability		30870	Lipoprotein Profile
triglycerides	MET_within_day_SD_M10	0.12873	-0.517996	0.00502661	0.000701697	63347	5.61213e-11	4.19197e-06	-0.033717	-0.0231916	5.84025e-10	2.07355e-05	0.299692	Physical activity	Physical activity variability		30870	Lipoprotein Profile
monocyte_percent	acceleration_L5_time_abs_dev	0.128735	0.171975	-0.00280339	-0.000754933	64259	0.375775	0.224299	0.00479032	-0.00653367	0.497489	0.332636	0.299692	Diurnal rhythms	Phase	Hours	30190	White Blood Cell Count
eosinophill_count	total_sleep_mean_abs_dev	0.128792	-0.00841017	0.000130757	0.000771146	64307	0.221537	0.393279	-0.00718652	0.00438067	0.331355	0.516341	0.299757	Sleep	Sleep	Hours	30150	White Blood Cell Count
lymphocyte_percent	acceleration_M10_time	0.128868	-0.202372	0.00382901	0.000752557	64131	0.724082	0.0453095	0.00161624	0.0129046	0.806084	0.0877212	0.29985	Diurnal rhythms	Phase	Hours past midnight	30180	White Blood Cell Count
weight	self_report_chronotype	0.12889	1.26713	-0.0173405	-0.000498837	20889	0.0105975	0.681293	0.00901574	0.00153318	0.0265957	0.778491	0.29985	Diurnal rhythms	Self-report		21002	Body Mass
high_light_scatter_reticulocyte_count	walking_hourly_SD	0.129001	0.005849	-0.000150315	-0.000713061	63259	0.0292094	7.76827e-06	-0.011472	-0.0221679	0.0633025	3.66076e-05	0.30004	Physical activity	Physical activity variability	Fraction of time	30300	Red Blood Cell Count
basophill_count	MVPA_overall	0.129163	0.0309836	-0.000668426	-0.000767879	64386	0.234065	0.00100501	-0.00663974	-0.0181579	0.34602	0.00315064	0.300349	Physical activity	Physical activity	Fraction of time	30160	White Blood Cell Count
hdl_cholesterol	MET_overall_M10	0.129264	0.0192498	0.000917668	0.000687421	58060	3.05579e-25	8.72765e-37	0.052228	0.0625393	1.24802e-23	4.10159e-35	0.300516	Physical activity	Physical activity	MET	30760	Lipoprotein Profile
pulse_rate_V0	temp_within_day_SD	0.129339	-2.07557	0.013706	0.000755301	63391	1.6503e-39	4.00382e-29	-0.072838	-0.0615085	1.4899e-37	1.32075e-27	0.300623	Diurnal rhythms	Variability	Celsius	102	Cardiovascular Function
rheumatoid_factor	MVPA_overall_M10	0.129387	36.0471	-0.523798	-0.00277233	5390	0.0675344	0.859858	0.03831	-0.00327492	0.126999	0.908775	0.300666	Physical activity	Physical activity	Fraction of time	30820	Immune Function
diastolic_blood_pressure_V0	sedentary_overall_M10	0.129433	3.78003	-0.0631934	-0.000728494	63395	0.492531	0.177068	0.00350902	-0.00741839	0.610445	0.276286	0.300706	Physical activity	Physical activity	Fraction of time	4079	Cardiovascular Function
monocyte_count	acceleration_M10_time	0.129479	-0.00650157	0.000102356	0.000744349	64130	0.162113	0.45002	-0.00634108	0.00482416	0.259159	0.572864	0.300743	Diurnal rhythms	Phase	Hours past midnight	30130	White Blood Cell Count
hdl_cholesterol	acceleration_overall_L5	0.129539	-0.00743736	0.000155978	0.000688065	58061	0.194378	0.0159636	0.00503516	0.0153561	0.29899	0.0359827	0.300816	Physical activity	Physical activity	g	30760	Lipoprotein Profile
basophill_percent	self_report_snoring	0.129583	0.0616117	-0.0010376	-0.000825836	60354	0.558265	0.121464	0.00361613	-0.00877142	0.668957	0.203204	0.30085	Sleep	Self-report		30220	White Blood Cell Count
arterial_stiffness_peak_to_peak_time	MET_within_day_SD_L5	0.129699	-106.899	1.70387	0.00111204	25111	0.257056	0.372724	-0.00860576	0.00807484	0.371994	0.49434	0.301051	Physical activity	Physical activity variability		4196	Cardiovascular Function
haemoglobin_concentration	sedentary_within_day_SD	0.129869	-0.898505	0.0206064	0.000587001	64510	0.109882	0.000327596	0.00668989	0.0154949	0.1888	0.00114681	0.301379	Physical activity	Physical activity variability	Fraction of time	30020	Red Blood Cell Count
monocyte_count	total_sleep_mean	0.12995	-0.00702014	0.000120715	0.000755276	64347	0.677632	0.0784498	-0.00238279	0.00894635	0.770288	0.141007	0.301499	Sleep	Sleep	Hours	30130	White Blood Cell Count
mean_platelt_volume	total_sleep_mean	0.130196	-0.0337573	0.000670387	0.000774218	64470	0.540825	0.00355359	0.00359633	0.0152096	0.653229	0.00964491	0.302001	Sleep	Sleep	Hours	30100	Coagulation
monocyte_percent	sedentary_RA	0.130352	0.792801	-0.0124355	-0.000736187	64359	0.236304	0.390923	0.00644373	-0.00459906	0.348603	0.513513	0.302237	Diurnal rhythms	Amplitude		30190	White Blood Cell Count
c_reactive_protein	phase	0.130357	0.242539	-0.00300674	-0.000737253	63132	0.000253265	0.153889	0.0189217	0.00786289	0.000957957	0.246684	0.302237	Diurnal rhythms	Phase	Hours past midnight	30710	Immune Function
diastolic_blood_pressure_V0	walking_overall_M10	0.130588	-4.71741	0.0967405	0.000740216	63395	0.391355	0.00243315	0.00461632	0.0157196	0.513557	0.00691385	0.30267	Physical activity	Physical activity	Fraction of time	4079	Cardiovascular Function
glycated_heamoglobin	sleep_within_day_SD_L5	0.130616	-0.0258926	0.0662702	0.000721755	62941	7.41648e-13	5.15692e-23	0.0394145	0.0502408	9.6134e-12	1.23718e-21	0.30267	Sleep	Sleep		30750	Glucose Metabolism
reticulocyte_count	tasks_light_peak_value_mean	0.130632	0.0136394	-0.000239563	-0.000746177	63259	0.794554	0.063008	0.00144354	-0.00974912	0.857994	0.116801	0.30267	Physical activity	Physical activity	Fraction of time	30250	Red Blood Cell Count
eosinophill_count	MET_within_day_SD	0.1309	0.0316559	-0.000709117	-0.000760619	64386	0.16482	0.000428667	-0.007879	-0.0192883	0.262295	0.00146524	0.303166	Physical activity	Physical activity variability		30150	White Blood Cell Count
glucose	moderate_hourly_SD_M10	0.13091	0.509192	-0.0137011	-0.000787741	58027	0.0151392	4.8135e-06	-0.0140499	-0.025866	0.0361681	2.35012e-05	0.303166	Physical activity	Physical activity variability	Fraction of time	30740	Glucose Metabolism
nucleated_red_blood_cell_percent	tasks_light_within_day_SD	0.130934	-0.476198	0.00705184	0.000764883	64388	0.0951072	0.7228	-0.0095826	0.00189064	0.167696	0.812391	0.303166	Physical activity	Physical activity variability	Fraction of time	30230	Red Blood Cell Count
reticulocyte_count	sleep_within_day_SD_L5	0.13106	-0.0179782	0.000425599	0.000739762	63257	0.0946699	8.13058e-05	0.00943777	0.0205342	0.167097	0.00031685	0.303264	Sleep	Sleep		30250	Red Blood Cell Count
rheumatoid_factor	MVPA_hourly_SD	0.131062	73.7162	-1.04949	-0.00275177	5390	0.0472844	0.971103	0.0419372	0.000660634	0.0942574	0.981691	0.303264	Physical activity	Physical activity variability	Fraction of time	30820	Immune Function
hip_circumference	sedentary_peak_time_mean	0.131065	0.0360998	-0.00141563	-0.000376815	67220	3.63478e-05	1.83499e-09	-0.0111157	-0.016768	0.000162719	1.45611e-08	0.303264	Diurnal rhythms	Phase	Hours past midnight	49	Body Mass
hand_grip_strength_right	MVPA_IV	0.131135	-1.33079	0.0196256	0.000497143	67099	0.0832248	0.757774	-0.00636774	0.0010894	0.150721	0.840229	0.303359	Diurnal rhythms	Variability		47	Muscle Function
haemoglobin_concentration	walking_hourly_SD	0.131349	-1.07493	0.0157847	0.000594702	64511	0.0773746	0.786282	-0.00779056	0.00112997	0.142054	0.860744	0.30367	Physical activity	Physical activity variability	Fraction of time	30020	Red Blood Cell Count
mean_sphered_cell_volume	inactivity_peak_time_mean	0.131353	0.291192	-0.0040133	-0.000760856	63201	0.0117439	0.731299	0.0133582	0.00194536	0.0291246	0.81908	0.30367	Diurnal rhythms	Phase	Hours past midnight	30270	Red Blood Cell Count
rheumatoid_factor	MVPA_within_day_SD	0.131358	75.2954	-1.05588	-0.0027378	5390	0.0341262	0.843522	0.0446548	0.00358776	0.0720022	0.898337	0.30367	Physical activity	Physical activity variability	Fraction of time	30820	Immune Function
shbg	sleep_hourly_SD_L5	0.131404	14.3191	-0.203958	-0.000657635	57497	0.0308647	0.978548	0.01	0.0001355	0.0663172	0.986117	0.303708	Sleep	Sleep	Fraction of time	30830	Liver Function
eosinophill_percent	acceleration_between_day_SD_M10	0.131462	-0.00562959	0.000138435	0.000756576	64361	0.0228557	0.000693555	0.0108447	0.0221934	0.0511706	0.00225503	0.303773	Physical activity	Physical activity variability	Fraction of time	30210	White Blood Cell Count
gamma_glutamyltransferase	moderate_hourly_SD_M10	0.131538	-40.9307	0.43898	0.000739279	63360	2.02641e-07	0.00122823	-0.0282704	-0.0171812	1.30676e-06	0.00377905	0.303882	Physical activity	Physical activity variability	Fraction of time	30730	Liver Function
platelet_crit	moderate_between_day_SD_M10	0.131778	-0.069803	0.000887303	0.000729223	64509	0.000899932	0.237394	-0.0172598	-0.00632142	0.00303675	0.347498	0.304367	Physical activity	Physical activity variability	Fraction of time	30090	Coagulation
basophill_percent	acceleration_hourly_SD_M10	0.131868	-0.00144148	2.33154e-05	0.000790153	64307	0.241439	0.379551	-0.00539287	0.00645943	0.354578	0.501541	0.304507	Physical activity	Physical activity variability	Fraction of time	30220	White Blood Cell Count
reticulocyte_percentage	inactivity_peak_time_mean_abs_dev	0.132011	-0.0533544	0.000846231	0.000731026	63152	0.252888	0.353374	-0.00588437	0.00508102	0.36746	0.474856	0.304768	Diurnal rhythms	Phase	Hours	30240	Red Blood Cell Count
monocyte_count	moderate_within_day_SD_M10	0.132088	-0.235359	0.00279775	0.000747333	64389	9.04699e-05	0.0471001	-0.0217655	-0.0105556	0.000374393	0.090693	0.304825	Physical activity	Physical activity variability	Fraction of time	30130	White Blood Cell Count
haemoglobin_concentration	walking_within_day_SD	0.132095	-1.13177	0.0162825	0.000594999	64511	0.0507213	0.944022	-0.00863239	0.000292597	0.0999471	0.965095	0.304825	Physical activity	Physical activity variability	Fraction of time	30020	Red Blood Cell Count
phosphate	MET_overall_L5	0.132149	0.209134	-0.00281405	-0.000745038	57762	0.00450835	0.595097	0.0143924	0.00321687	0.0126984	0.706755	0.30486	Physical activity	Physical activity	MET	30810	Electrolyte
urine_creatinine	tasks_light_overall	0.132169	1674.34	-104.476	-0.000694792	65439	1.68617e-07	3.61787e-14	-0.0270788	-0.0375007	1.10115e-06	4.54641e-13	0.30486	Physical activity	Physical activity	Hours	30510	Renal Function
urine_sodium	MET_RA	0.132237	-29.3611	0.485822	0.000719649	65306	0.457323	0.195625	-0.003912	0.00688274	0.578511	0.298617	0.304886	Diurnal rhythms	Amplitude	MET	30530	Renal Function
hip_circumference	MVPA_IV	0.132263	-0.139158	0.0117664	0.000373932	67221	5.81842e-09	3.2821e-16	0.0161439	0.0217529	4.77157e-08	4.95299e-15	0.304886	Diurnal rhythms	Variability		49	Body Mass
urate	sedentary_peak_value_mean	0.132269	-8.49525	0.577804	0.00058825	63324	4.0796e-08	1.7691e-14	0.0237049	0.0325286	2.89767e-07	2.27879e-13	0.304886	Physical activity	Physical activity	Hours	30880	Metabolism
reticulocyte_count	acceleration_overall_M10	0.132347	5.63707e-05	-1.7345e-06	-0.000736416	63237	0.00126527	2.42272e-06	-0.0165696	-0.0276158	0.00411703	1.24923e-05	0.304998	Physical activity	Physical activity	g	30250	Red Blood Cell Count
nucleated_red_blood_cell_percent	self_report_getting_up_in_morning	0.132508	-0.118273	0.0018472	0.00132307	22593	0.163846	0.481945	-0.0119454	0.00790072	0.261077	0.60431	0.305295	Sleep	Self-report		30230	Red Blood Cell Count
mean_corpuscular_volume	main_sleep_offset_mean_abs_dev	0.132536	0.42395	-0.00481363	-0.000730444	64376	2.75174e-06	0.0173089	0.0241579	0.0132012	1.48127e-05	0.0385938	0.305295	Diurnal rhythms	Phase	Hours	30040	Red Blood Cell Count
total_protein	amplitude	0.132616	1.70868	-0.0341886	-0.000804983	58033	0.491904	0.00677646	-0.00404258	-0.0161173	0.60983	0.0170189	0.305412	Diurnal rhythms	Amplitude	g	30860	Liver Function
mean_corpuscular_volume	main_sleep_duration_mean	0.132678	0.299351	-0.0030685	-0.000747893	64465	2.97417e-08	5.28299e-05	0.0318273	0.0206089	2.16021e-07	0.000213812	0.305487	Sleep	Sleep	Hours	30040	Red Blood Cell Count
urine_potassium	MET_RA	0.132763	-38.4822	0.405128	0.000750688	65314	4.77392e-08	0.000736711	-0.0300183	-0.018758	3.35151e-07	0.0023836	0.305612	Diurnal rhythms	Amplitude	MET	30520	Renal Function
immature_reticulocyte_fraction	sleep_peak_time_mean	0.13282	-0.0013613	4.71132e-05	0.000732215	63176	0.00024919	2.19111e-08	0.0191151	0.0300983	0.000943524	1.52166e-07	0.305675	Diurnal rhythms	Phase	Hours past midnight	30280	Red Blood Cell Count
mean_corpuscular_volume	sleep_within_day_SD_M10	0.132871	3.38836	-0.0481593	-0.000740328	64512	0.0424535	0.959683	0.0113695	0.00026458	0.0864012	0.974838	0.305724	Sleep	Sleep variability		30040	Red Blood Cell Count
lymphocyte_percent	main_sleep_onset_mean	0.132911	0.262489	-0.00488607	-0.000743924	64324	0.861419	0.0241984	-0.000950698	-0.0121096	0.906052	0.0512545	0.305748	Diurnal rhythms	Phase	Hours past midnight	30180	White Blood Cell Count
urine_creatinine	MET_overall	0.13297	-3889.75	23.6882	0.000694234	65443	1.47369e-49	1.1968e-37	-0.0758144	-0.0654009	2.10656e-47	5.95044e-36	0.305817	Physical activity	Physical activity	MET	30510	Renal Function
mean_reticulocyte_volume	temp_IV	0.133051	0.916954	-0.0156702	-0.000767118	63259	0.64595	0.103698	0.00269707	-0.0088097	0.743887	0.178203	0.305935	Diurnal rhythms	Variability		30260	Red Blood Cell Count
mean_sphered_cell_volume	self_report_sleep_duration	0.133124	-0.251701	0.00400974	0.00076689	63061	0.310573	0.283279	-0.00596047	0.00554288	0.431482	0.400757	0.305989	Sleep	Self-report	Hours	30270	Red Blood Cell Count
urine_sodium	acceleration_overall	0.133134	-0.164428	0.00361528	0.00069804	65307	0.177123	0.00280059	0.00664436	0.017115	0.277973	0.00782401	0.305989	Physical activity	Physical activity	g	30530	Renal Function
igf_1	self_report_chronotype	0.133284	0.83411	-0.0168903	-0.00132748	19746	0.431197	0.00659527	-0.00745527	-0.0273675	0.553352	0.0166206	0.306264	Diurnal rhythms	Self-report		30770	Metabolic Function
mean_platelt_volume	sleep_hourly_SD_L5	0.133356	-0.611484	0.00876315	0.000743667	64512	0.0371409	0.977125	-0.0109907	0.000164334	0.0772699	0.985166	0.306337	Sleep	Sleep	Fraction of time	30100	Coagulation
systolic_blood_pressure_V0	self_report_nap_during_day	0.133375	-6.4157	0.0727499	0.000943733	40850	0.000121506	0.00156711	-0.031321	-0.017165	0.000489257	0.00468448	0.306337	Sleep	Self-report		4080	Cardiovascular Function
total_protein	main_sleep_duration_mean_abs_dev	0.13362	-0.249062	0.00465	0.00079001	57935	0.85141	0.0163535	0.00113629	0.0129864	0.899128	0.0367169	0.306831	Sleep	Sleep	Hours	30860	Liver Function
haematocrit_percent	acceleration_RA	0.133692	-1.79819	0.0301296	0.000591619	64393	0.520628	0.186199	-0.00276987	0.00610442	0.636379	0.287397	0.306929	Diurnal rhythms	Amplitude		30030	Red Blood Cell Count
high_light_scatter_reticulocyte_percent	MVPA_hourly_SD_M10	0.133734	0.0993421	-0.00312109	-0.000702395	63256	0.00194705	1.29614e-07	-0.016275	-0.026811	0.00602522	8.08615e-07	0.306955	Physical activity	Physical activity variability	Fraction of time	30290	Red Blood Cell Count
aspartate_aminotransferase	main_sleep_offset_mean	0.133853	0.39086	-0.00747511	-0.000737652	63080	0.701269	0.0186962	-0.00200037	-0.0130651	0.787589	0.0411332	0.307161	Diurnal rhythms	Phase	Hours past midnight	30650	Liver Function
total_protein	num_wakings_mean	0.133989	-0.230602	0.00369729	0.000829498	57877	0.360606	0.236367	-0.0061139	0.00632857	0.482872	0.346438	0.307405	Sleep	Sleep		30860	Liver Function
glucose	main_sleep_offset_mean	0.134077	0.0542967	-0.000807554	-0.000772626	57955	0.0831854	0.713736	0.0094538	-0.00213559	0.150677	0.805035	0.307538	Diurnal rhythms	Phase	Hours past midnight	30740	Glucose Metabolism
high_light_scatter_reticulocyte_count	sedentary_IV	0.134148	0.00144275	-2.3794e-05	-0.000689352	63259	0.444867	0.195316	0.00388451	-0.00645577	0.566095	0.298249	0.307633	Diurnal rhythms	Variability		30300	Red Blood Cell Count
urine_potassium	tasks_light_overall	0.134181	24.0001	-0.670421	-0.000738342	65310	0.0103642	1.77439e-06	-0.0141773	-0.0252524	0.0261123	9.37478e-06	0.307639	Physical activity	Physical activity	Hours	30520	Renal Function
eosinophill_count	main_sleep_onset_SD	0.134823	-0.0084701	0.000149774	0.000740872	64079	0.831722	0.0697437	-0.00115032	0.00996276	0.884489	0.127414	0.308947	Diurnal rhythms	Phase Variability	Hours	30150	White Blood Cell Count
high_light_scatter_reticulocyte_count	tasks_light_within_day_SD	0.134847	0.00774928	-0.000153081	-0.000698713	63259	0.564182	0.00584702	-0.00305895	-0.0135396	0.67424	0.0149807	0.308947	Physical activity	Physical activity variability	Fraction of time	30300	Red Blood Cell Count
testosterone	walking_within_day_SD_M10	0.13487	-2.27452	0.0421625	0.00032496	57255	0.887577	0.024833	0.000342372	0.00521677	0.923935	0.0523318	0.308947	Physical activity	Physical activity variability	Fraction of time	30850	Sex Hormone
hip_circumference	acceleration_during_main_sleep_mean	0.134872	0.206667	-0.00627649	-0.000348554	67182	0.00619525	1.38026e-07	-0.00769358	-0.0129219	0.0167838	8.56796e-07	0.308947	Sleep	Sleep	g	49	Body Mass
high_light_scatter_reticulocyte_percent	sedentary_peak_time_mean	0.13492	-0.00356313	6.46803e-05	0.00071536	63256	0.99024	0.0452369	-6.32196e-05	0.0106672	0.994298	0.0876136	0.308988	Diurnal rhythms	Phase	Hours past midnight	30290	Red Blood Cell Count
aspartate_aminotransferase	temp_within_day_SD	0.135193	-0.788204	0.0121153	0.000743536	63156	0.177475	0.502001	-0.00747876	0.00367428	0.278447	0.622357	0.309513	Diurnal rhythms	Variability	Celsius	30650	Liver Function
haemoglobin_concentration	acceleration_hourly_SD_M10	0.135209	-0.00366048	3.59009e-05	0.000605461	64428	1.36441e-15	0.000662587	-0.0284329	-0.019351	2.38009e-14	0.00216694	0.309513	Physical activity	Physical activity variability	Fraction of time	30020	Red Blood Cell Count
mean_reticulocyte_volume	temp_phase	0.135282	0.0764639	-0.00113986	-0.000766469	63259	0.118666	0.66802	0.00926051	-0.00223653	0.200812	0.767757	0.309607	Diurnal rhythms	Phase	Hours past midnight	30260	Red Blood Cell Count
weight	tasks_light_overall_M10	0.13531	-7.14913	0.065908	0.000278014	67186	2.27107e-12	3.90912e-08	-0.0148658	-0.0106956	2.79257e-11	2.61761e-07	0.309607	Physical activity	Physical activity	Fraction of time	21002	Body Mass
total_bilirubin	MET_overall	0.135401	1.06435	-0.0200827	-0.000733956	63131	0.787115	0.0218646	-0.00146912	-0.0124785	0.853065	0.0470874	0.309697	Physical activity	Physical activity	MET	30840	Liver Function
urate	self_report_IPAQ_activity_group	0.13541	7.55014	-0.143587	-0.000847301	31150	0.739876	0.0181632	-0.00204835	-0.0147579	0.818256	0.0401202	0.309697	Physical activity	Self-report physical activity		30880	Metabolism
lipoprotein_A	other_sleep_mean	0.13558	4.13339	-0.0609448	-0.000886779	50715	0.108277	0.742159	0.0113702	-0.00193145	0.186664	0.827731	0.310017	Sleep	Sleep	Hours	30790	Lipoprotein Profile
rheumatoid_factor	acceleration_hourly_SD_M10	0.135711	0.148178	-0.00254977	-0.00263831	5382	0.624083	0.179393	0.00821622	-0.0313585	0.725414	0.278985	0.310248	Physical activity	Physical activity variability	Fraction of time	30820	Immune Function
vitamin_D	num_wakings_mean	0.13576	-1.42014	0.0179928	0.000784709	60555	0.00313059	0.171617	-0.0187765	-0.00700584	0.00922682	0.269456	0.310291	Sleep	Sleep		30890	Metabolism
systolic_blood_pressure_manual_V0	sedentary_peak_value_mean	0.135904	43.0933	-0.690645	-0.00291745	3866	0.335862	0.278447	0.0215768	-0.0221849	0.457658	0.395116	0.310551	Physical activity	Physical activity	Hours	93	Cardiovascular Function
urate	walking_hourly_SD_M10	0.13596	51.3204	-0.940363	-0.000585004	63324	0.954797	0.0305865	-0.000248609	-0.00902367	0.970641	0.0626959	0.31061	Physical activity	Physical activity variability	Fraction of time	30880	Metabolism
red_blood_cell_distribution_width	main_sleep_offset_mean_abs_dev	0.136039	-0.0409443	0.0010187	0.000734772	64376	0.0374806	0.000100189	0.0108801	0.0219016	0.0778507	0.000383609	0.310723	Diurnal rhythms	Phase	Hours	30070	Red Blood Cell Count
nucleated_red_blood_cell_percent	MVPA_hourly_SD	0.136409	0.367965	-0.00588208	-0.000752136	64385	0.316972	0.302513	0.0056839	-0.00559815	0.437851	0.42165	0.311497	Physical activity	Physical activity variability	Fraction of time	30230	Red Blood Cell Count
albumin	sleep_hourly_SD_L5	0.136565	-1.67978	0.0212139	0.000752056	58078	0.000700564	0.237674	-0.0181871	-0.00690628	0.00241872	0.347809	0.311785	Sleep	Sleep	Fraction of time	30600	Liver Function
hdl_cholesterol	MVPA_overall_M10	0.136667	0.0368542	0.0024796	0.000672607	58060	5.06404e-21	1.26967e-31	0.0469903	0.0570795	1.48066e-19	4.73459e-30	0.311912	Physical activity	Physical activity	Fraction of time	30760	Lipoprotein Profile
lymphocyte_count	moderate_between_day_SD_M10	0.1367	1.31572	-0.0233611	-0.000755814	64386	0.854823	0.0656564	0.000998475	-0.0103387	0.901511	0.121121	0.311912	Physical activity	Physical activity variability	Fraction of time	30120	White Blood Cell Count
c_reactive_protein	tasks_light_overall	0.136714	4.03347	-0.0770609	-0.00072691	63244	0.724379	0.0143707	-0.00193261	-0.0128363	0.806164	0.0329553	0.311912	Physical activity	Physical activity	Hours	30710	Immune Function
phosphate	total_sleep_mean	0.136742	-0.010581	9.88595e-05	0.000768495	57937	1.62279e-11	7.07222e-08	-0.0399856	-0.0284582	1.8017e-10	4.57494e-07	0.311912	Sleep	Sleep	Hours	30810	Electrolyte
aspartate_aminotransferase	num_wakings_mean	0.136894	0.690354	-0.0086876	-0.000773794	62987	0.00265036	0.14551	0.0189303	0.00732339	0.00793631	0.235655	0.312191	Sleep	Sleep		30650	Liver Function
blood_sample_fasting_time	MVPA_between_day_SD	0.136953	-3.83625	0.0586624	0.000727601	67280	0.147206	0.541098	-0.00756369	0.00335034	0.239268	0.658157	0.312199	Physical activity	Physical activity variability	Fraction of time	74	Metadata
alanine_aminotransferase	sleep_IV	0.136958	3.12624	-0.0372493	-0.000693181	63351	7.93079e-05	0.0677025	0.020052	0.00965424	0.000332479	0.124339	0.312199	Diurnal rhythms	Variability		30620	Liver Function
systolic_blood_pressure_V0	sleep_IV	0.136993	1.63782	-0.0534903	-0.000687723	63378	0.000896633	2.3574e-07	-0.0167674	-0.0270832	0.00302761	1.40897e-06	0.312207	Diurnal rhythms	Variability		4080	Cardiovascular Function
glucose	inactivity_peak_value_mean	0.137148	-0.0315294	0.000570515	0.000772401	57990	0.969018	0.0675458	-0.000204498	0.0113815	0.980256	0.124117	0.312441	Sleep	Sleep		30740	Glucose Metabolism
platelet_distribution_width	MET_peak_value_mean	0.137156	0.0288221	-0.00100667	-0.000749519	64509	0.000462059	1.47844e-08	-0.019764	-0.0310068	0.00164836	1.04435e-07	0.312441	Physical activity	Physical activity	MET	30110	Coagulation
triglycerides	acceleration_during_main_sleep_mean	0.137218	-0.0750232	0.00129213	0.000650158	63314	0.706826	0.091329	-0.00199054	0.00776183	0.79196	0.160375	0.312491	Sleep	Sleep	g	30870	Lipoprotein Profile
hip_circumference	MET_peak_time_mean	0.137245	0.1256	-0.00165856	-0.000363502	67221	0.00293813	0.473222	0.0075349	0.00208237	0.00871198	0.595913	0.312491	Diurnal rhythms	Phase	Hours past midnight	49	Body Mass
triglycerides	acceleration_L5_time_abs_dev	0.137269	0.0763328	-0.000941646	-0.000695389	63221	0.000353643	0.130929	0.0181241	0.00769324	0.00129022	0.215949	0.312491	Diurnal rhythms	Phase	Hours	30870	Lipoprotein Profile
systolic_blood_pressure_V0	MVPA_overall_M10	0.137349	-5.22215	0.12913	0.000701202	63390	0.049631	4.9615e-05	0.0102089	0.0207269	0.0981369	0.000202393	0.312603	Physical activity	Physical activity	Fraction of time	4080	Cardiovascular Function
hdl_cholesterol	acceleration_L5_time_abs_dev	0.137441	0.0192831	-0.000361071	-0.000669454	57938	0.826956	0.0229474	-0.00106767	-0.0111095	0.880814	0.048999	0.312743	Diurnal rhythms	Phase	Hours	30760	Lipoprotein Profile
gamma_glutamyltransferase	MET_overall	0.137472	-17.3457	0.158014	0.000723913	63356	1.94895e-13	9.56684e-08	-0.0396514	-0.0287927	2.71796e-12	6.09672e-07	0.312746	Physical activity	Physical activity	MET	30730	Liver Function
diastolic_blood_pressure_manual_V0	sleep_peak_time_mean_abs_dev	0.137531	-2.95352	0.0488841	0.00285925	3857	0.462338	0.193232	-0.0154941	0.0273947	0.58335	0.296165	0.312811	Diurnal rhythms	Phase	Hours	94	Cardiovascular Function
mean_corpuscular_haemoglobin	self_report_snoring	0.137582	-0.158886	0.00299547	0.000786711	60463	0.797618	0.015418	0.00154042	0.0133411	0.860183	0.0349212	0.312857	Sleep	Self-report		30050	Red Blood Cell Count
urate	moderate_between_day_SD	0.137642	67.1197	-2.27449	-0.000585678	63304	0.000423715	6.8121e-08	-0.014929	-0.0237142	0.00152318	4.41778e-07	0.312926	Physical activity	Physical activity variability	Fraction of time	30880	Metabolism
apolipoprotein_A	walking_hourly_SD	0.137742	0.0233733	0.00414278	0.000700234	57728	1.00342e-15	2.37154e-26	0.0424636	0.0529671	1.7714e-14	6.87547e-25	0.313083	Physical activity	Physical activity variability	Fraction of time	30630	Lipoprotein Profile
direct_bilirubin	sedentary_peak_time_mean_abs_dev	0.137777	0.0275148	-0.000458155	-0.000770573	54364	0.483713	0.192399	0.00389583	-0.00766276	0.60198	0.295108	0.313093	Diurnal rhythms	Phase	Hours	30660	Liver Function
platelet_distribution_width	moderate_within_day_SD_M10	0.137871	0.273012	-0.00726589	-0.000748646	64512	0.0209773	7.13097e-06	-0.0130456	-0.0242753	0.0475554	3.38993e-05	0.313113	Physical activity	Physical activity variability	Fraction of time	30110	Coagulation
white_blood_cell_count	sleep_peak_quality_SD	0.137881	2.30692	-0.0353081	-0.000732286	64293	0.150017	0.542077	0.00756965	-0.00341465	0.242687	0.659074	0.313113	Sleep	Sleep variability	Hours	30000	White Blood Cell Count
lymphocyte_percent	MET_peak_time_mean	0.137907	-0.151353	0.00278263	0.000728823	64387	0.930602	0.0510677	0.000443055	0.0113754	0.952686	0.0971692	0.313113	Diurnal rhythms	Phase	Hours past midnight	30180	White Blood Cell Count
mean_corpuscular_haemoglobin_conc	self_report_IPAQ_activity_group	0.137907	-0.162483	0.00246287	0.00107327	31730	0.135054	0.586471	-0.011777	0.00432205	0.22329	0.698688	0.313113	Physical activity	Self-report physical activity		30060	Red Blood Cell Count
total_bilirubin	acceleration_hourly_SD_M10	0.138066	0.0160341	-0.000165648	-0.000755246	63053	1.47003e-12	0.00461177	0.0315664	0.0202377	1.85411e-11	0.012099	0.313352	Physical activity	Physical activity variability	Fraction of time	30840	Liver Function
white_blood_cell_count	sleep_hourly_SD_L5	0.138073	-0.593371	0.0159613	0.00072071	64511	0.0130107	2.57834e-05	0.0128462	0.0236568	0.0317389	0.000111123	0.313352	Sleep	Sleep	Fraction of time	30000	White Blood Cell Count
haematocrit_percent	sedentary_peak_value_mean	0.138225	-1.38212	0.0263113	0.000600998	64512	0.740927	0.0168441	0.00148482	0.0104998	0.818719	0.0377114	0.313612	Physical activity	Physical activity	Hours	30030	Red Blood Cell Count
gamma_glutamyltransferase	sleep_peak_quality_SD	0.138249	46.4009	-0.616785	-0.000722176	63140	0.00477779	0.494975	0.0146098	0.00377719	0.0133513	0.616191	0.313612	Sleep	Sleep variability	Hours	30730	Liver Function
eosinophill_percent	WASO_mean	0.138397	-0.423532	0.00779503	0.00078223	64353	0.935489	0.0154327	0.000521207	0.0122547	0.955923	0.0349314	0.313878	Sleep	Sleep	Hours	30210	White Blood Cell Count
lipoprotein_A	temp_IV	0.138557	6.27211	-0.111848	-0.000848804	50758	0.889461	0.0524288	0.000914097	-0.011818	0.924867	0.0994466	0.314173	Diurnal rhythms	Variability		30790	Lipoprotein Profile
shbg	num_wakings_mean	0.138823	-1.10486	0.0216271	0.000691945	57341	0.631777	0.00365785	0.00270764	0.0130868	0.73174	0.00988098	0.314705	Sleep	Sleep		30830	Liver Function
urine_microalbumin	acceleration_overall_M10	0.139056	0.52271	-0.0112916	-0.0014035	18018	0.239053	0.00290864	-0.0122216	-0.0332742	0.351777	0.0080951	0.31507	Physical activity	Physical activity	g	30500	Renal Function
hdl_cholesterol	MET_within_day_SD	0.139067	0.0477958	0.00175321	0.000663841	58060	2.84136e-27	1.1044e-39	0.0546088	0.0645664	1.29395e-25	6.04599e-38	0.31507	Physical activity	Physical activity variability		30760	Lipoprotein Profile
mean_reticulocyte_volume	MET_RA	0.139075	-7.33472	0.0923594	0.000759032	63255	0.00105644	0.209642	-0.0185318	-0.00714629	0.00350172	0.315352	0.31507	Diurnal rhythms	Amplitude	MET	30260	Red Blood Cell Count
nucleated_red_blood_cell_count	moderate_within_day_SD_M10	0.139164	0.0196279	-0.000352664	-0.000745522	64388	0.93097	0.0476995	0.000489191	-0.0106936	0.952818	0.0916928	0.315201	Physical activity	Physical activity variability	Fraction of time	30170	Red Blood Cell Count
basophill_count	MVPA_between_day_SD	0.139359	0.068506	-0.00136315	-0.000746195	64384	0.510728	0.00911449	-0.00354013	-0.0147331	0.626895	0.0220978	0.315544	Physical activity	Physical activity variability	Fraction of time	30160	White Blood Cell Count
arterial_stiffness_pulse_rate	phase	0.139376	0.958498	-0.0132279	-0.00113162	25140	0.0139438	0.75631	0.0197583	0.00278404	0.033743	0.83942	0.315544	Diurnal rhythms	Phase	Hours past midnight	4194	Cardiovascular Function
hip_circumference	sleep_IV	0.139483	-1.18406	0.0128067	0.000361571	67205	4.02516e-07	0.0033616	-0.0135433	-0.0081197	2.4762e-06	0.00917465	0.315716	Diurnal rhythms	Variability		49	Body Mass
systolic_blood_pressure_V0	inactivity_peak_time_mean_abs_dev	0.139862	1.23212	-0.0200263	-0.000688841	63289	0.361458	0.26978	0.00449477	-0.00583784	0.483636	0.385048	0.316504	Diurnal rhythms	Phase	Hours	4080	Cardiovascular Function
urine_sodium	walking_hourly_SD	0.140072	-37.0861	0.651445	0.000704429	65309	0.799322	0.0679398	-0.00135877	0.00920767	0.861224	0.124621	0.316898	Physical activity	Physical activity variability	Fraction of time	30530	Renal Function
basophill_count	acceleration_during_main_sleep_mean	0.140098	0.00505118	-7.15298e-05	-0.000699039	64352	0.0568522	0.930887	0.0109165	0.000430892	0.1098	0.956921	0.316898	Sleep	Sleep	g	30160	White Blood Cell Count
mean_corpuscular_haemoglobin	tasks_light_overall_M10	0.140233	1.01317	-0.0206362	-0.000731445	64507	0.444427	0.00316563	-0.00431801	-0.0152897	0.565884	0.00870907	0.317134	Physical activity	Physical activity	Fraction of time	30050	Red Blood Cell Count
urine_microalbumin	sleep_peak_time_mean_abs_dev	0.14066	-16.2821	0.252074	0.00130219	17977	0.206238	0.464535	-0.0124913	0.00704158	0.313531	0.587852	0.31803	Diurnal rhythms	Phase	Hours	30500	Renal Function
alanine_aminotransferase	moderate_hourly_SD_M10	0.140727	-14.077	0.153803	0.000696354	63368	1.23979e-06	0.00345888	-0.0254354	-0.0149901	7.01866e-06	0.0094102	0.318111	Physical activity	Physical activity variability	Fraction of time	30620	Liver Function
red_blood_cell_distribution_width	sedentary_hourly_SD	0.140902	-1.26074	0.0211451	0.000730123	64512	0.534903	0.165454	-0.00337559	0.00757626	0.648742	0.261615	0.318438	Physical activity	Physical activity variability	Fraction of time	30070	Red Blood Cell Count
eosinophill_count	walking_hourly_SD	0.140971	-0.157975	0.00221499	0.00074336	64389	0.0317692	0.854056	-0.0121323	-0.000981892	0.0679167	0.904595	0.318524	Physical activity	Physical activity variability	Fraction of time	30150	White Blood Cell Count
neutrophil_percent	moderate_within_day_SD_M10	0.14101	-9.99114	0.117794	0.000744733	64390	8.92255e-05	0.0417333	-0.0222072	-0.0110362	0.00036969	0.0819224	0.318542	Physical activity	Physical activity variability	Fraction of time	30200	White Blood Cell Count
diastolic_blood_pressure_manual_V0	temp_RA	0.141115	68.0788	-0.988818	-0.0029904	3864	0.074128	0.874044	0.0414132	-0.00344284	0.137316	0.918299	0.318708	Diurnal rhythms	Amplitude		94	Cardiovascular Function
arterial_stiffness_position_of_shoulder	temp_RA	0.141149	21.2643	-0.196415	-0.00112354	25178	7.01605e-13	7.10314e-07	0.0598425	0.0429894	9.14041e-12	3.97152e-06	0.318715	Diurnal rhythms	Amplitude		4200	Cardiovascular Function
apolipoprotein_A	acceleration_M10_time	0.141286	-0.00931382	0.000129004	0.00068858	57479	0.00599343	0.803953	-0.0118423	-0.00151359	0.0163014	0.871804	0.318954	Diurnal rhythms	Phase	Hours past midnight	30630	Lipoprotein Profile
haemoglobin_concentration	acceleration_overall_L5	0.141348	0.0156723	-0.000406854	-0.00057077	64510	0.00493695	0.00118724	-0.00940592	-0.0179675	0.0137364	0.00366278	0.319025	Physical activity	Physical activity	g	30020	Red Blood Cell Count
c_reactive_protein	main_sleep_onset_SD	0.141698	0.326314	-0.0041543	-0.000709408	62936	0.00150239	0.258424	0.0167055	0.00606439	0.00480803	0.372247	0.319744	Diurnal rhythms	Phase Variability	Hours	30710	Immune Function
gamma_glutamyltransferase	other_sleep_mean	0.141802	3.68471	-0.0373218	-0.000745565	63307	7.29215e-08	1.86088e-05	0.0326022	0.0214187	5.01028e-07	8.22336e-05	0.319908	Sleep	Sleep	Hours	30730	Liver Function
platelet_crit	sedentary_overall	0.141946	0.0377245	-0.000439698	-0.000710761	64512	4.17899e-05	0.0361165	0.021889	0.0112275	0.00018499	0.0722891	0.320072	Physical activity	Physical activity	Fraction of time	30090	Coagulation
arterial_stiffness_position_of_notch	self_report_sleeplessness	0.141953	-1.30122	0.0200142	0.0015933	13323	0.181026	0.51392	-0.0159562	0.00794333	0.282836	0.633217	0.320072	Sleep	Self-report		4199	Cardiovascular Function
phosphate	main_sleep_duration_mean	0.14197	-0.0109855	0.00011433	0.000758422	57931	1.66562e-07	0.000191254	-0.0311607	-0.0197844	1.08911e-06	0.000700492	0.320072	Sleep	Sleep	Hours	30810	Electrolyte
hdl_cholesterol	sedentary_peak_time_mean_abs_dev	0.14204	-0.0112137	0.000183742	0.000644186	58053	0.408162	0.241753	-0.00388401	0.00577879	0.530739	0.352975	0.320072	Diurnal rhythms	Phase	Hours	30760	Lipoprotein Profile
calcium	sedentary_hourly_SD	0.142077	-0.129582	0.00225464	0.00076776	58071	0.740707	0.0947915	-0.00189913	0.00961728	0.818608	0.165608	0.320072	Physical activity	Physical activity variability	Fraction of time	30680	Electrolyte
phosphate	sedentary_within_day_SD_L5	0.142112	0.168585	-0.00207898	-0.000753385	57973	0.00105725	0.118569	0.019656	0.00835522	0.0035033	0.199008	0.320072	Physical activity	Physical activity variability	Fraction of time	30810	Electrolyte
eosinophill_percent	sedentary_hourly_SD	0.142164	2.81832	-0.0437873	-0.000732966	64390	0.210253	0.452681	0.0068633	-0.00413119	0.318458	0.575397	0.320072	Physical activity	Physical activity variability	Fraction of time	30210	White Blood Cell Count
arterial_stiffness_peak_to_peak_time	sedentary_peak_time_mean_abs_dev	0.142167	3.3928	-0.0567456	-0.00109858	25171	0.502157	0.19889	0.00526179	-0.011217	0.61954	0.302672	0.320072	Diurnal rhythms	Phase	Hours	4196	Cardiovascular Function
total_protein	total_sleep_mean_abs_dev	0.142177	-0.212142	0.00391292	0.000778724	57959	0.920703	0.0225264	0.000610731	0.0122916	0.945762	0.0482501	0.320072	Sleep	Sleep	Hours	30860	Liver Function
arterial_stiffness_arterial_stiffness_index	MVPA_IV	0.142206	0.730426	-0.0125198	-0.00111918	25133	0.653915	0.124442	0.0037399	-0.0130478	0.750039	0.207177	0.320072	Diurnal rhythms	Variability		21021	Cardiovascular Function
urate	sedentary_IV	0.142287	7.97405	-0.158524	-0.000566356	63324	0.531455	0.00782038	-0.00266085	-0.0111562	0.645854	0.0193619	0.320072	Diurnal rhythms	Variability		30880	Metabolism
triglycerides	MET_hourly_SD	0.142316	-0.504893	0.00435122	0.00069295	63347	1.74943e-15	5.36297e-10	-0.0422941	-0.0318999	3.02099e-14	4.51683e-09	0.320072	Physical activity	Physical activity variability		30870	Lipoprotein Profile
alkaline_phosphatase	main_sleep_onset_SD	0.142319	2.22144	-0.0254968	-0.00070596	63073	1.51073e-05	0.0240502	0.02268	0.0120906	7.22174e-05	0.0510359	0.320072	Diurnal rhythms	Phase Variability	Hours	30610	Liver Function
gamma_glutamyltransferase	MVPA_between_day_SD	0.142332	-85.4705	0.938719	0.000715899	63355	7.02834e-07	0.00589789	-0.0258083	-0.0150698	4.13583e-06	0.0150848	0.320072	Physical activity	Physical activity variability	Fraction of time	30730	Liver Function
systolic_blood_pressure_manual_V0	main_sleep_offset_mean_abs_dev	0.142352	-5.61961	0.0878859	0.00307926	3855	0.21478	0.417074	-0.0275349	0.018654	0.323554	0.539668	0.320072	Diurnal rhythms	Phase	Hours	93	Cardiovascular Function
glucose	sedentary_peak_time_mean	0.142377	0.0219936	-0.00034546	-0.000769678	58024	0.238838	0.40484	0.00666913	-0.00487604	0.351561	0.527976	0.320072	Diurnal rhythms	Phase	Hours past midnight	30740	Glucose Metabolism
hdl_cholesterol	total_sleep_mean	0.142403	0.0100331	-0.000206211	-0.000663751	58026	0.41795	0.00217944	-0.00421175	-0.014168	0.540088	0.00626033	0.320072	Sleep	Sleep	Hours	30760	Lipoprotein Profile
haematocrit_percent	sedentary_within_day_SD	0.142448	-2.71888	0.0592539	0.000588009	64511	0.215648	0.00148216	0.00535951	0.0141796	0.324338	0.00444605	0.320103	Physical activity	Physical activity variability	Fraction of time	30030	Red Blood Cell Count
pulse_rate_V0	acceleration_M10_time_abs_dev	0.142699	-0.711841	0.00896557	0.000741621	63105	0.000159523	0.281572	-0.0180935	-0.00696916	0.000628323	0.398835	0.320599	Diurnal rhythms	Phase	Hours	102	Cardiovascular Function
urine_sodium	acceleration_hourly_SD_M10	0.143075	-0.117976	0.00147553	0.000714206	65224	3.3107e-05	0.299069	-0.0178229	-0.0071098	0.000149446	0.418494	0.321372	Physical activity	Physical activity variability	Fraction of time	30530	Renal Function
platelet_distribution_width	moderate_between_day_SD_M10	0.143122	0.498557	-0.00969401	-0.000736414	64509	0.626521	0.0139287	-0.00262941	-0.0136756	0.727373	0.0320846	0.321407	Physical activity	Physical activity variability	Fraction of time	30110	Coagulation
platelet_crit	walking_hourly_SD_M10	0.143249	0.0357546	-0.00069223	-0.000707428	64512	0.660957	0.0115188	-0.00236889	-0.0129803	0.756345	0.0270789	0.321623	Physical activity	Physical activity variability	Fraction of time	30090	Coagulation
oestradiol	self_report_sleeplessness	0.143514	-159.299	2.48564	0.00279619	5739	0.0864435	0.564618	-0.0254113	0.0165315	0.155304	0.679468	0.322148	Sleep	Self-report		30800	Sex Hormone
arterial_stiffness_position_of_notch	main_sleep_duration_mean	0.143747	0.394326	-0.00674734	-0.00113668	25161	0.657822	0.110984	0.00391213	-0.0131381	0.753632	0.188645	0.322456	Sleep	Sleep	Hours	4199	Cardiovascular Function
reticulocyte_percentage	acceleration_hourly_SD_M10	0.143748	0.0011842	-2.83031e-05	-0.000754602	63178	0.0285653	0.0032097	-0.0099306	-0.0212496	0.0621159	0.00880913	0.322456	Physical activity	Physical activity variability	Fraction of time	30240	Red Blood Cell Count
vitamin_D	MVPA_within_day_SD	0.143767	10.8394	0.29569	0.000730178	60722	4.20579e-33	1.07109e-46	0.0669267	0.0778793	2.77474e-31	8.74896e-45	0.322456	Physical activity	Physical activity variability	Fraction of time	30890	Metabolism
glycated_heamoglobin	walking_overall	0.143777	5.95941	-0.0899428	-0.000703611	62943	0.132888	0.612783	0.00792113	-0.00263304	0.220417	0.72203	0.322456	Physical activity	Physical activity	Hours	30750	Glucose Metabolism
cystatin_C	temp_cosinor_rsquared	0.143887	0.0367333	-0.000651409	-0.000664614	63382	0.858681	0.0597718	0.000924156	-0.00904506	0.904097	0.111505	0.322632	Diurnal rhythms	Amplitude		30720	Renal Function
mean_corpuscular_volume	tasks_light_hourly_SD	0.144016	3.22645	-0.0658562	-0.000723442	64512	0.433905	0.00389441	-0.00434622	-0.0151979	0.556018	0.0104596	0.322852	Physical activity	Physical activity variability	Fraction of time	30040	Red Blood Cell Count
testosterone	sedentary_hourly_SD_M10	0.144135	-3.23793	0.0553212	0.00030756	57255	0.624476	0.148064	-0.00108556	0.00352783	0.725571	0.238965	0.323048	Physical activity	Physical activity variability	Fraction of time	30850	Sex Hormone
monocyte_percent	sedentary_overall_L5	0.144199	-2.46403	0.0360964	0.000706232	64210	0.0835366	0.818903	-0.00936644	0.00122703	0.151206	0.881329	0.323122	Physical activity	Physical activity	Fraction of time	30190	White Blood Cell Count
alanine_aminotransferase	total_sleep_mean_abs_dev	0.144277	0.741205	-0.0115013	-0.000693783	63287	0.233295	0.424909	0.00655303	-0.00385372	0.345081	0.54733	0.323225	Sleep	Sleep	Hours	30620	Liver Function
reticulocyte_count	self_report_daytime_dozing	0.14433	-0.0101736	0.000158146	0.000747671	50996	0.25202	0.366456	-0.00697636	0.00423871	0.366458	0.487661	0.323248	Sleep	Self-report		30250	Red Blood Cell Count
haemoglobin_concentration	main_sleep_onset_mean	0.14435	0.0320001	-0.000617845	-0.000569458	64444	0.670398	0.0143216	-0.00182622	-0.0103681	0.764389	0.032872	0.323248	Diurnal rhythms	Phase	Hours past midnight	30020	Red Blood Cell Count
shbg	self_report_getting_up_in_morning	0.1446	6.3562	-0.108255	-0.00111085	20178	0.575573	0.197387	0.00412687	-0.0125359	0.684515	0.300875	0.323567	Sleep	Self-report		30830	Liver Function
total_bilirubin	amplitude	0.144628	1.82003	-0.0345584	-0.000731823	63135	0.756321	0.0230759	-0.00170859	-0.0126859	0.830211	0.0492222	0.323567	Diurnal rhythms	Amplitude	g	30840	Liver Function
hip_circumference	acceleration_L5_time_abs_dev	0.144653	0.230674	-0.00443078	-0.000361128	67088	0.693062	0.0160888	-0.00106113	-0.00647805	0.781099	0.0362094	0.323567	Diurnal rhythms	Phase	Hours	49	Body Mass
haemoglobin_concentration	sleep_within_day_SD_M10	0.144668	0.753669	-0.0103665	-0.000571138	64511	0.0232069	0.710629	0.0101106	0.00154351	0.0518666	0.802831	0.323567	Sleep	Sleep variability		30020	Red Blood Cell Count
reticulocyte_count	MET_peak_time_mean	0.144676	0.000617518	-1.3012e-05	-0.000709023	63256	0.288774	0.00553785	-0.00534772	-0.0159831	0.407634	0.0142632	0.323567	Diurnal rhythms	Phase	Hours past midnight	30250	Red Blood Cell Count
apolipoprotein_A	walking_within_day_SD	0.144681	0.00322783	0.00421006	0.000690195	57728	3.94371e-13	1.21096e-22	0.0384899	0.0488428	5.29188e-12	2.83255e-21	0.323567	Physical activity	Physical activity variability	Fraction of time	30630	Lipoprotein Profile
urine_potassium	sedentary_hourly_SD_M10	0.144801	-31.8809	0.710153	0.000708663	65318	0.165106	0.00135048	0.00716244	0.0177924	0.262679	0.00410367	0.323765	Physical activity	Physical activity variability	Fraction of time	30520	Renal Function
systolic_blood_pressure_V0	temp_within_day_SD	0.144852	-1.61741	0.0211329	0.000684127	63390	0.00472645	0.387309	-0.0147327	-0.00447079	0.0132258	0.509546	0.323809	Diurnal rhythms	Variability	Celsius	4080	Cardiovascular Function
urine_sodium	sedentary_peak_time_mean	0.144911	0.824553	-0.0125817	-0.000695372	65306	0.154279	0.560429	0.00732619	-0.00310439	0.248527	0.675957	0.323872	Diurnal rhythms	Phase	Hours past midnight	30530	Renal Function
gamma_glutamyltransferase	MET_peak_time_mean_abs_dev	0.145255	-1.34555	0.0214252	0.000696153	63353	0.263664	0.378364	-0.00543136	0.00501094	0.379897	0.500594	0.324569	Diurnal rhythms	Phase	Hours	30730	Liver Function
hand_grip_strength_right	tasks_light_peak_value_mean	0.145351	2.14029	-0.0480212	-0.000479538	67101	0.175491	0.00050289	-0.00500174	-0.0121948	0.27617	0.00168976	0.324651	Physical activity	Physical activity	Fraction of time	47	Muscle Function
alanine_aminotransferase	sedentary_hourly_SD_M10	0.145355	-16.3978	0.265875	0.00067331	63368	0.360008	0.288731	-0.00449427	0.00560537	0.48256	0.406498	0.324651	Physical activity	Physical activity variability	Fraction of time	30620	Liver Function
arterial_stiffness_position_of_peak	walking_within_day_SD_M10	0.145435	-9.18337	0.13185	0.00112482	25184	0.0517845	0.962675	-0.0164787	0.000393599	0.101614	0.976581	0.324717	Physical activity	Physical activity variability	Fraction of time	4198	Cardiovascular Function
lipoprotein_A	main_sleep_duration_mean	0.145448	-2.09549	0.0387215	0.000834933	50718	0.911166	0.0247222	0.000737186	0.0132612	0.939369	0.0521715	0.324717	Sleep	Sleep	Hours	30790	Lipoprotein Profile
red_blood_cell_distribution_width	sedentary_overall	0.145547	-0.340108	0.00869877	0.000731146	64512	0.0360096	4.85224e-05	0.0116264	0.0225936	0.0752968	0.00019825	0.324868	Physical activity	Physical activity	Fraction of time	30070	Red Blood Cell Count
systolic_blood_pressure_manual_V0	MET_overall_M10	0.145586	-9.90858	0.194196	0.00298044	3866	0.608185	0.00809912	0.0118516	0.0565583	0.712433	0.0199464	0.324885	Physical activity	Physical activity	MET	93	Cardiovascular Function
reticulocyte_percentage	tasks_light_overall_M10	0.145642	0.446943	-0.00862489	-0.000728845	63256	0.684833	0.0112485	-0.00231759	-0.0132503	0.775528	0.026492	0.324939	Physical activity	Physical activity	Fraction of time	30240	Red Blood Cell Count
aspartate_aminotransferase	sleep_hourly_SD_L5	0.145739	6.84289	-0.0789845	-0.000708987	63160	1.44633e-05	0.0369367	0.0224294	0.0117946	6.92354e-05	0.0736158	0.32507	Sleep	Sleep	Fraction of time	30650	Liver Function
basophill_percent	self_report_chronotype	0.145763	0.110043	-0.00178166	-0.00130515	20116	0.36011	0.291125	0.00882818	-0.0107491	0.48256	0.409021	0.32507	Diurnal rhythms	Self-report		30220	White Blood Cell Count
lipoprotein_A	acceleration_L5_time_abs_dev	0.145842	-3.31654	0.0568636	0.000827635	50655	0.656393	0.117602	-0.0027514	0.00966313	0.752461	0.197796	0.325174	Diurnal rhythms	Phase	Hours	30790	Lipoprotein Profile
weight	sleep_within_day_SD_L5	0.145933	3.25843	-0.067041	-0.000267574	67187	0.417662	0.0035999	-0.00171152	-0.00572512	0.539888	0.00973979	0.325308	Sleep	Sleep		21002	Body Mass
arterial_stiffness_wave_reflection_index	self_report_sleep_duration	0.146062	1.70811	-0.029422	-0.00114006	25110	0.691471	0.098462	0.00348348	-0.0136175	0.779862	0.170918	0.325523	Sleep	Self-report	Hours	4195	Cardiovascular Function
reticulocyte_percentage	walking_within_day_SD_M10	0.146121	0.623885	-0.0119616	-0.000728666	63259	0.713201	0.0135939	-0.00207135	-0.0130013	0.796902	0.0314261	0.32555	Physical activity	Physical activity variability	Fraction of time	30240	Red Blood Cell Count
mean_reticulocyte_volume	moderate_within_day_SD_M10	0.146137	-6.67528	0.106947	0.000744234	63259	0.336532	0.302675	-0.00551959	0.00564392	0.45845	0.421819	0.32555	Physical activity	Physical activity variability	Fraction of time	30260	Red Blood Cell Count
shbg	acceleration_peak_time_mean_abs_dev	0.146211	-0.638012	0.0154572	0.000629547	57489	0.0490512	0.00050332	0.00863982	0.018083	0.0972145	0.0016901	0.325645	Diurnal rhythms	Phase	Hours	30830	Liver Function
calcium	acceleration_between_day_SD	0.146339	-0.00112926	1.42082e-05	0.000741576	58065	0.00033663	0.28483	-0.0181534	-0.00702978	0.00123603	0.402398	0.325858	Physical activity	Physical activity variability	g	30680	Electrolyte
red_blood_cell_distribution_width	acceleration_RA	0.146522	0.0577892	-0.0094482	-0.000706309	64393	8.44835e-11	2.34072e-15	-0.0345269	-0.0451215	8.59194e-10	3.238e-14	0.326197	Diurnal rhythms	Amplitude		30070	Red Blood Cell Count
nucleated_red_blood_cell_count	tasks_light_hourly_SD	0.146632	-0.0259731	0.000383037	0.000729468	64388	0.0974216	0.764775	-0.00934323	0.00159879	0.171015	0.84526	0.32637	Physical activity	Physical activity variability	Fraction of time	30170	Red Blood Cell Count
red_blood_cell_count	sedentary_peak_value_mean	0.146676	-0.196563	0.00311022	0.000609678	64512	0.282725	0.362316	-0.00499868	0.00414649	0.400984	0.483464	0.326397	Physical activity	Physical activity	Hours	30010	Red Blood Cell Count
shbg	acceleration_overall_L5	0.146736	0.860068	-0.0108292	-0.000651228	57496	3.38434e-05	0.331051	0.0159037	0.00613531	0.000152436	0.451581	0.32646	Physical activity	Physical activity	g	30830	Liver Function
blood_sample_fasting_time	self_report_daytime_dozing	0.146974	0.794904	-0.011215	-0.000850347	54246	0.052506	0.889706	0.0135026	0.000747397	0.102814	0.928992	0.32686	Sleep	Self-report		74	Metadata
pulse_rate_V0	self_report_nap_during_day	0.146979	3.45652	-0.0436753	-0.000964461	40851	0.00690745	0.124628	0.0232834	0.00881648	0.0183746	0.207417	0.32686	Sleep	Self-report		102	Cardiovascular Function
arterial_stiffness_position_of_peak	sleep_IV	0.147052	1.92269	-0.0234369	-0.00105981	25179	0.000258198	0.141047	0.0286539	0.0127568	0.000973395	0.229656	0.326952	Diurnal rhythms	Variability		4198	Cardiovascular Function
systolic_blood_pressure_manual_V0	MVPA_overall	0.147244	-51.3777	0.93333	0.00283964	3866	0.99522	0.0359701	-0.000135452	0.0424592	0.996285	0.0720663	0.327309	Physical activity	Physical activity	Fraction of time	93	Cardiovascular Function
hdl_cholesterol	temp_amplitude	0.147277	0.00973124	0.000277157	0.000654558	58061	9.96538e-32	8.59839e-44	0.0589828	0.0688012	6.10498e-30	6.02004e-42	0.32731	Diurnal rhythms	Amplitude	Celsius	30760	Lipoprotein Profile
pulse_rate_V0	temp_IV	0.147346	1.95745	-0.0220124	-0.000725161	63395	1.8149e-05	0.00997446	0.0246011	0.0137237	8.55065e-05	0.0239238	0.327393	Diurnal rhythms	Variability		102	Cardiovascular Function
creatinine	sleep_within_day_SD_L5	0.147418	-14.0312	0.147646	0.000598617	63365	4.14612e-07	0.000702135	-0.023964	-0.0149847	2.54302e-06	0.00227961	0.327482	Sleep	Sleep		30700	Renal Function
haemoglobin_concentration	acceleration_IV	0.147539	-0.224135	0.00222675	0.000563389	64511	2.70857e-10	0.000174669	-0.0257219	-0.0172711	2.59558e-09	0.000642722	0.32768	Diurnal rhythms	Variability		30020	Red Blood Cell Count
shbg	WASO_mean	0.147656	-5.31432	0.100824	0.00067456	57466	0.785174	0.00904992	0.00154557	0.011664	0.851977	0.0219726	0.32787	Sleep	Sleep	Hours	30830	Liver Function
hand_grip_strength_right	sleep_peak_time_mean_abs_dev	0.147767	0.343323	-0.00835819	-0.000472842	66966	0.0612674	0.000165328	-0.00658376	-0.0136764	0.116728	0.000611629	0.328046	Diurnal rhythms	Phase	Hours	47	Muscle Function
haematocrit_percent	sedentary_RA	0.148152	-0.550597	0.0127325	0.000574944	64481	0.128293	0.000449545	0.00675932	0.0153835	0.214072	0.00152546	0.32883	Diurnal rhythms	Amplitude		30030	Red Blood Cell Count
haematocrit_percent	MET_within_day_SD_M10	0.148188	-1.37774	0.0148921	0.000578234	64509	1.13121e-06	0.00280968	-0.0216922	-0.0130187	6.45368e-06	0.00784727	0.328837	Physical activity	Physical activity variability		30030	Red Blood Cell Count
urine_microalbumin	main_sleep_offset_mean	0.148225	-10.4691	0.152985	0.00127281	17996	0.0759966	0.836339	-0.0170965	0.00199562	0.139971	0.89411	0.328849	Diurnal rhythms	Phase	Hours past midnight	30500	Renal Function
neutrophil_percent	sedentary_overall_L5	0.148319	-5.41354	0.114636	0.00071045	64210	0.315216	0.00297038	0.00552451	0.0161813	0.436105	0.00824686	0.328987	Physical activity	Physical activity	Fraction of time	30200	White Blood Cell Count
urine_microalbumin	temp_within_day_SD	0.14836	15.5167	-0.262879	-0.0013602	18021	0.619343	0.137026	0.00547605	-0.014927	0.721725	0.22428	0.328992	Diurnal rhythms	Variability	Celsius	30500	Renal Function
c_reactive_protein	acceleration_overall_L5	0.148385	0.102171	-0.00162769	-0.000702181	63250	0.188488	0.466871	0.00545652	-0.00507619	0.291805	0.589385	0.328992	Physical activity	Physical activity	g	30710	Immune Function
mean_reticulocyte_volume	sedentary_hourly_SD_L5	0.148548	5.5071	-0.065366	-0.00072261	63259	0.00011849	0.065295	0.0211366	0.0102974	0.000478611	0.120541	0.329283	Physical activity	Physical activity variability	Fraction of time	30260	Red Blood Cell Count
platelet_count	sedentary_overall_L5	0.148593	72.81	-0.77364	-0.000691307	64332	4.43307e-07	0.00169803	0.0270395	0.0166699	2.70933e-06	0.00501754	0.329312	Physical activity	Physical activity	Fraction of time	30080	Coagulation
mean_corpuscular_haemoglobin	acceleration_peak_time_mean	0.148726	0.0454024	-0.000674126	-0.000699817	64510	0.0813877	0.749404	0.00864274	-0.00185452	0.147941	0.833553	0.329434	Diurnal rhythms	Phase	Hours past midnight	30050	Red Blood Cell Count
urine_potassium	MET_peak_time_mean_abs_dev	0.148743	1.16701	-0.020304	-0.0006989	65312	0.725636	0.127437	0.00173093	-0.00875257	0.806843	0.211026	0.329434	Diurnal rhythms	Phase	Hours	30520	Renal Function
lymphocyte_percent	MVPA_overall	0.148744	-4.48502	0.0921908	0.000719211	64387	0.405592	0.0047126	0.00456749	0.0153556	0.52822	0.0123258	0.329434	Physical activity	Physical activity	Fraction of time	30180	White Blood Cell Count
reticulocyte_count	tasks_light_hourly_SD	0.148849	0.0297644	-0.000527464	-0.000713679	63259	0.854212	0.0650024	0.00102007	-0.00968512	0.900958	0.120087	0.329537	Physical activity	Physical activity variability	Fraction of time	30250	Red Blood Cell Count
arterial_stiffness_pulse_rate	main_sleep_ratio_mean	0.148855	-60.5677	0.597496	0.001196	25169	2.60477e-08	4.00821e-06	-0.0554573	-0.0375173	1.91215e-07	1.98903e-05	0.329537	Sleep	Sleep		4194	Cardiovascular Function
platelet_count	sedentary_overall	0.149024	38.9942	-0.537046	-0.000709938	64512	0.0213326	0.733813	0.0125011	0.00185205	0.0482114	0.820824	0.32984	Physical activity	Physical activity	Fraction of time	30080	Coagulation
mean_corpuscular_haemoglobin_conc	phase_abs_dev	0.149172	0.0599502	-0.00119667	-0.000719119	64352	0.503723	0.0110326	-0.00352554	-0.0143123	0.620876	0.0261089	0.330095	Diurnal rhythms	Phase	Hours	30060	Red Blood Cell Count
igf_1	cosinor_rsquared	0.149272	3.95126	-0.0454312	-0.000718623	63036	2.42498e-05	0.0253202	0.022976	0.0121967	0.000112019	0.0532153	0.330247	Diurnal rhythms	Amplitude		30770	Metabolic Function
platelet_distribution_width	MET_within_day_SD_L5	0.149325	-0.559376	0.00790243	0.000700296	64371	0.0319406	0.923211	-0.0110544	-0.000549948	0.0682018	0.952073	0.330293	Physical activity	Physical activity variability		30110	Coagulation
systolic_blood_pressure_V0	sedentary_peak_time_mean_abs_dev	0.14941	-0.50727	0.00942265	0.000661316	63382	0.875023	0.0388168	0.000770298	0.01069	0.916055	0.0769607	0.33041	Diurnal rhythms	Phase	Hours	4080	Cardiovascular Function
hand_grip_strength_left	acceleration_M10_time	0.149489	-0.189758	0.00357503	0.000469143	66830	0.764019	0.0611915	0.000901363	0.00793851	0.83652	0.113761	0.330491	Diurnal rhythms	Phase	Hours past midnight	46	Muscle Function
urine_creatinine	sleep_peak_quality_SD	0.14953	7573.6	-89.0019	-0.000666636	65218	4.44088e-05	0.0551157	0.0200623	0.0100627	0.00019549	0.103914	0.330491	Sleep	Sleep variability	Hours	30510	Renal Function
aspartate_aminotransferase	mesor	0.149543	-2.97984	0.0793832	0.000718843	63159	0.0254407	2.15868e-05	0.0125529	0.0233355	0.0562241	9.46214e-05	0.330491	Physical activity	Physical activity	g	30650	Liver Function
lipoprotein_A	temp_phase_abs_dev	0.149774	0.5422	-0.00953708	-0.000837907	50758	0.816187	0.0640466	0.00155165	-0.011017	0.873605	0.118581	0.330931	Diurnal rhythms	Phase	Hours	30790	Lipoprotein Profile
high_light_scatter_reticulocyte_count	WASO_mean	0.14994	0.00359412	-3.58257e-05	-0.00070404	63223	8.89731e-08	5.10743e-06	0.0319088	0.0213482	6.03235e-07	2.48538e-05	0.331226	Sleep	Sleep	Hours	30300	Red Blood Cell Count
systolic_blood_pressure_manual_V0	MET_peak_value_mean	0.149986	-7.62122	0.139712	0.00284248	3866	0.95466	0.0369732	0.00128089	0.0439181	0.970598	0.0736458	0.331257	Physical activity	Physical activity	MET	93	Cardiovascular Function
reticulocyte_percentage	walking_overall_M10	0.15002	0.339457	-0.00689059	-0.000727326	63259	0.454804	0.00462924	-0.00417203	-0.0150819	0.576069	0.0121294	0.33126	Physical activity	Physical activity	Fraction of time	30240	Red Blood Cell Count
reticulocyte_percentage	phase_abs_dev	0.150092	0.062485	-0.000857454	-0.000710417	63104	0.0151442	0.714276	0.0126971	0.00204083	0.0361693	0.80536	0.331313	Diurnal rhythms	Phase	Hours	30240	Red Blood Cell Count
urate	sleep_within_day_SD_M10	0.150108	-23.1457	0.656007	0.000561175	63324	0.0125205	2.70283e-06	0.0110649	0.0194825	0.0307344	1.38465e-05	0.331313	Sleep	Sleep variability		30880	Metabolism
total_protein	MET_within_day_SD_M10	0.150337	-1.63979	0.0223081	0.0007474	58031	0.0167832	0.643688	-0.0138319	-0.00262089	0.0393557	0.748062	0.331747	Physical activity	Physical activity variability		30860	Liver Function
platelet_distribution_width	sedentary_hourly_SD_L5	0.150494	-0.300092	0.00433325	0.000709275	64512	0.0616528	0.923579	-0.0101095	0.000529601	0.11731	0.952138	0.331935	Physical activity	Physical activity variability	Fraction of time	30110	Coagulation
lymphocyte_count	acceleration_overall	0.1505	0.00255774	-0.00010579	-0.000714611	64387	2.82129e-05	8.59518e-08	-0.0220261	-0.0327453	0.00012911	5.50134e-07	0.331935	Physical activity	Physical activity	g	30120	White Blood Cell Count
mean_reticulocyte_volume	MVPA_within_day_SD_M10	0.150519	-6.89668	0.117537	0.000723804	63256	0.635086	0.132462	-0.00266124	0.00819581	0.734169	0.218024	0.331935	Physical activity	Physical activity variability	Fraction of time	30260	Red Blood Cell Count
triglycerides	MET_within_day_SD	0.150661	-0.528275	0.00446826	0.000673878	63347	6.71648e-16	2.0846e-10	-0.0426081	-0.0325	1.19802e-14	1.85114e-09	0.332178	Physical activity	Physical activity variability		30870	Lipoprotein Profile
immature_reticulocyte_fraction	moderate_between_day_SD	0.150725	0.0956976	-0.00210843	-0.000708119	63238	0.199002	0.00142454	-0.00680632	-0.0174281	0.304736	0.00428821	0.332221	Physical activity	Physical activity variability	Fraction of time	30280	Red Blood Cell Count
diastolic_blood_pressure_V0	acceleration_L5_time_abs_dev	0.150746	0.693495	-0.0102453	-0.000692294	63265	0.0933662	0.760266	0.00878439	-0.00160001	0.165132	0.841994	0.332221	Diurnal rhythms	Phase	Hours	4079	Cardiovascular Function
mean_platelt_volume	WASO_mean	0.150833	-0.348145	0.00432262	0.000761163	64475	0.00263786	0.114116	-0.0194403	-0.0080229	0.00790821	0.193012	0.332344	Sleep	Sleep	Hours	30100	Coagulation
arterial_stiffness_peak_to_peak_time	walking_overall_M10	0.150953	51.7867	-0.976665	-0.00113229	25175	0.791627	0.0259014	-0.00223737	-0.0192217	0.855822	0.0542544	0.332535	Physical activity	Physical activity	Fraction of time	4196	Cardiovascular Function
apolipoprotein_A	temp_L1_time	0.151156	-0.00338408	5.11575e-05	0.000660033	57728	0.102937	0.652353	-0.00735949	0.002541	0.179139	0.755471	0.332913	Diurnal rhythms	Phase	Hours past midnight	30630	Lipoprotein Profile
lymphocyte_count	MVPA_between_day_SD	0.151511	1.43042	-0.0320478	-0.000724156	64384	0.163218	0.00115183	-0.00750674	-0.0183691	0.26044	0.00356209	0.333521	Physical activity	Physical activity variability	Fraction of time	30120	White Blood Cell Count
testosterone	sleep_peak_quality_mean	0.151527	-2.65232	0.0299585	0.000309146	57151	2.30542e-05	0.0131017	-0.0103666	-0.00572945	0.00010688	0.0303838	0.333521	Sleep	Sleep	Hours	30850	Sex Hormone
haemoglobin_concentration	sleep_hourly_SD	0.15153	-2.04327	0.0379062	0.000574418	64414	0.892203	0.0275248	0.000629892	0.00924617	0.926782	0.0572409	0.333521	Sleep	Sleep variability	Fraction of time	30020	Red Blood Cell Count
arterial_stiffness_position_of_shoulder	self_report_nap_during_day	0.151603	2.18747	-0.0330696	-0.00146844	16039	0.211294	0.540555	0.0163692	-0.00565738	0.319564	0.657689	0.333563	Sleep	Self-report		4200	Cardiovascular Function
calcium	sedentary_overall_L5	0.151613	-0.0856657	0.0013143	0.000736424	57905	0.190767	0.534083	-0.00749643	0.00354993	0.294712	0.651432	0.333563	Physical activity	Physical activity	Fraction of time	30680	Electrolyte
diastolic_blood_pressure_V0	sedentary_peak_value_mean	0.151848	6.59754	-0.0918265	-0.00069	63395	0.0288959	0.807561	0.011625	0.001275	0.0627155	0.873968	0.333994	Physical activity	Physical activity	Hours	4079	Cardiovascular Function
basophill_count	MET_overall	0.151874	0.00981853	-0.000220216	-0.000724158	64385	0.178121	0.000954515	-0.00754139	-0.0184038	0.279241	0.00300608	0.333994	Physical activity	Physical activity	MET	30160	White Blood Cell Count
hip_circumference	sleep_within_day_SD_L5	0.151998	-4.18559	0.0505169	0.000353173	67221	0.000505717	0.0848616	-0.00983774	-0.00454014	0.0017923	0.150767	0.334193	Sleep	Sleep		49	Body Mass
direct_bilirubin	acceleration_overall_L5	0.152059	-0.0240216	0.000350911	0.000742613	54370	0.0244117	0.878483	-0.00999188	0.00114732	0.0542646	0.921213	0.334257	Physical activity	Physical activity	g	30660	Liver Function
high_light_scatter_reticulocyte_count	main_sleep_onset_mean_abs_dev	0.152233	-0.000430894	8.51853e-06	0.000661675	63139	0.568274	0.00991747	0.00292254	0.0128477	0.678343	0.0238046	0.334568	Diurnal rhythms	Phase	Hours	30300	Red Blood Cell Count
rheumatoid_factor	acceleration_overall_M10	0.152325	0.234469	-0.00339079	-0.00257014	5386	0.0623467	0.915198	0.0363645	-0.00218752	0.118412	0.946465	0.334698	Physical activity	Physical activity	g	30820	Immune Function
basophill_count	sleep_overall_L5	0.152694	-0.0414048	0.000606531	0.000705533	64190	0.080432	0.827888	-0.00935893	0.00122407	0.146488	0.887752	0.335439	Sleep	Sleep	Fraction of time	30160	White Blood Cell Count
high_light_scatter_reticulocyte_percent	sedentary_IV	0.152823	0.0323083	-0.000505743	-0.000668367	63259	0.250386	0.419478	0.00593697	-0.00408853	0.364753	0.542302	0.335579	Diurnal rhythms	Variability		30290	Red Blood Cell Count
hip_circumference	sleep_within_day_SD_M10	0.152824	-3.66727	0.0464207	0.000353523	67223	0.00255147	0.226582	-0.00848483	-0.00318198	0.00768951	0.335296	0.335579	Sleep	Sleep variability		49	Body Mass
basophill_percent	sedentary_hourly_SD	0.152873	-0.920774	0.0137194	0.000717765	64390	0.114424	0.70811	-0.00869548	0.00207101	0.195008	0.800688	0.335609	Physical activity	Physical activity variability	Fraction of time	30220	White Blood Cell Count
basophill_count	amplitude	0.152902	0.0150708	-0.000386413	-0.00073628	64389	0.0376657	6.38254e-05	-0.0117793	-0.0228235	0.0781721	0.000254344	0.335609	Diurnal rhythms	Amplitude	g	30160	White Blood Cell Count
direct_bilirubin	MET_overall_M10	0.153315	0.102084	-0.00213791	-0.000768289	54369	0.350833	0.00381509	-0.00557055	-0.0170949	0.473074	0.0102626	0.336443	Physical activity	Physical activity	MET	30660	Liver Function
total_bilirubin	main_sleep_onset_mean_abs_dev	0.153527	-0.306088	0.00418646	0.000698213	63015	0.0191472	0.681635	-0.0126473	-0.00217408	0.0441055	0.778796	0.336785	Diurnal rhythms	Phase	Hours	30840	Liver Function
basophill_percent	sedentary_peak_time_mean	0.153536	0.0126206	-0.00018852	-0.000729499	64387	0.114312	0.695777	0.00871434	-0.00222814	0.194849	0.790216	0.336785	Diurnal rhythms	Phase	Hours past midnight	30220	White Blood Cell Count
hand_grip_strength_left	sleep_peak_time_mean_abs_dev	0.153614	0.313107	-0.00818312	-0.000463423	66969	0.0265363	4.6019e-05	-0.00775653	-0.0147079	0.0583198	0.000188922	0.336833	Diurnal rhythms	Phase	Hours	46	Muscle Function
platelet_count	MET_RA	0.153627	-43.3305	0.654885	0.000705021	64508	0.148103	0.623119	-0.00787159	0.00270373	0.240308	0.730925	0.336833	Diurnal rhythms	Amplitude	MET	30080	Coagulation
albumin	self_report_snoring	0.153656	-0.227199	0.00424753	0.000792887	54422	0.849265	0.023299	0.00119749	0.0130908	0.897857	0.0496673	0.336833	Sleep	Self-report		30600	Liver Function
eosinophill_count	MVPA_within_day_SD_M10	0.153745	0.0869632	-0.00205936	-0.000709433	64386	0.101732	0.000257376	-0.00906063	-0.0197021	0.177252	0.000920401	0.336956	Physical activity	Physical activity variability	Fraction of time	30150	White Blood Cell Count
phosphate	self_report_getting_up_in_morning	0.153809	-0.0491798	0.000710971	0.00129247	20327	0.0364477	0.926521	-0.0183178	0.00106914	0.0761201	0.954207	0.337011	Sleep	Self-report		30810	Electrolyte
monocyte_count	self_report_nap_during_day	0.153836	-0.0431809	0.000770451	0.000970466	41522	0.908483	0.0204966	-0.00101537	0.0135416	0.93726	0.0445796	0.337011	Sleep	Self-report		30130	White Blood Cell Count
red_blood_cell_count	main_sleep_offset_mean_abs_dev	0.154032	0.0160633	-0.00036268	-0.000589673	64376	0.150199	0.00133454	-0.006315	-0.0151601	0.242944	0.00406353	0.337369	Diurnal rhythms	Phase	Hours	30010	Red Blood Cell Count
hand_grip_strength_right	temp_within_day_SD	0.154126	0.0705335	0.00825818	0.00046794	67097	4.17309e-16	2.54762e-24	0.0297334	0.0367525	7.66954e-15	6.70591e-23	0.337386	Diurnal rhythms	Variability	Celsius	47	Muscle Function
creatinine	MET_overall_L5	0.154134	7.70005	-0.204952	-0.000572794	63135	0.0149331	0.000166903	-0.0099838	-0.0185757	0.0357589	0.00061657	0.337386	Physical activity	Physical activity	MET	30700	Renal Function
alanine_aminotransferase	sedentary_peak_time_mean_abs_dev	0.154138	-0.338631	0.00648332	0.000658604	63357	0.711935	0.0245938	0.00182356	0.0117026	0.795833	0.0519558	0.337386	Diurnal rhythms	Phase	Hours	30620	Liver Function
weight	walking_hourly_SD	0.154326	-3.88792	0.0891229	0.000264974	67189	0.147899	0.000380091	0.00301429	0.0069889	0.24009	0.00131581	0.337726	Physical activity	Physical activity variability	Fraction of time	21002	Body Mass
monocyte_percent	acceleration_peak_time_mean_abs_dev	0.1544	0.0934005	-0.00158692	-0.000688621	64380	0.588062	0.185809	0.00265561	-0.00767371	0.69487	0.286966	0.337816	Diurnal rhythms	Phase	Hours	30190	White Blood Cell Count
reticulocyte_percentage	MET_overall	0.155031	0.1217	-0.00330986	-0.000707359	63255	0.0194523	1.78049e-05	-0.012896	-0.0235064	0.0446484	7.90543e-05	0.339124	Physical activity	Physical activity	MET	30240	Red Blood Cell Count
red_blood_cell_count	main_sleep_onset_mean_abs_dev	0.155091	0.0142532	-0.000322912	-0.000595542	64389	0.163254	0.000651676	-0.00646785	-0.015401	0.260458	0.00213464	0.339183	Diurnal rhythms	Phase	Hours	30010	Red Blood Cell Count
triglycerides	moderate_within_day_SD_M10	0.155342	-1.24413	0.0122371	0.000669795	63350	3.13137e-09	2.76957e-05	-0.0312589	-0.021212	2.68344e-08	0.000118325	0.339652	Physical activity	Physical activity variability	Fraction of time	30870	Lipoprotein Profile
reticulocyte_count	acceleration_hourly_SD	0.155416	5.30942e-05	-1.72595e-06	-0.000708349	63217	0.000190653	5.1007e-05	-0.0171687	-0.0277939	0.00073878	0.000207414	0.339652	Physical activity	Physical activity variability	Fraction of time	30250	Red Blood Cell Count
gamma_glutamyltransferase	moderate_overall_M10	0.155425	-33.5682	0.385059	0.000705769	63357	5.7612e-05	0.0205845	-0.0227094	-0.0121228	0.000247369	0.044733	0.339652	Physical activity	Physical activity	Fraction of time	30730	Liver Function
gamma_glutamyltransferase	self_report_snoring	0.155437	4.72829	-0.0557911	-0.000748869	59382	0.000191736	0.0440407	0.0222788	0.0110457	0.000742138	0.0857648	0.339652	Sleep	Self-report		30730	Liver Function
haemoglobin_concentration	self_report_chronotype	0.155583	0.203054	-0.00273962	-0.00099871	20157	0.0115452	0.6065	0.0190931	0.00411245	0.0287221	0.716741	0.339898	Diurnal rhythms	Self-report		30020	Red Blood Cell Count
phosphate	self_report_sleep_duration	0.155645	-0.00957123	0.000119907	0.000737853	57788	0.00217988	0.169724	-0.0183149	-0.00724707	0.00666132	0.266932	0.339961	Sleep	Self-report	Hours	30810	Electrolyte
arterial_stiffness_wave_reflection_index	sleep_within_day_SD_M10	0.155811	21.562	-0.419575	-0.00110541	25184	0.646226	0.015499	-0.0039904	-0.0205716	0.744038	0.0350738	0.340252	Sleep	Sleep variability		4195	Cardiovascular Function
c_reactive_protein	sleep_within_day_SD_L5	0.155894	3.91089	-0.0445011	-0.000692118	63250	4.67153e-05	0.0176877	0.0227589	0.0123771	0.00020468	0.039238	0.340362	Sleep	Sleep		30710	Immune Function
platelet_distribution_width	self_report_IPAQ_activity_group	0.156006	0.0503756	-0.00114008	-0.00102155	31730	0.159046	0.00085652	-0.011047	-0.0263702	0.255049	0.0027292	0.340534	Physical activity	Self-report physical activity		30110	Coagulation
pulse_rate_V0	acceleration_peak_value_mean	0.156074	-0.0376252	-0.000269386	-0.000693214	63283	1.08668e-174	7.86481e-113	-0.134948	-0.145346	2.79602e-171	1.34908e-109	0.340544	Physical activity	Physical activity	g	102	Cardiovascular Function
total_protein	temp_IV	0.156077	-0.619395	0.00813235	0.00075153	58033	0.00897984	0.410262	-0.0159056	-0.00463262	0.023059	0.532864	0.340544	Diurnal rhythms	Variability		30860	Liver Function
arterial_stiffness_position_of_peak	temp_phase	0.15624	0.0892701	-0.00113527	-0.0010614	25184	0.0030388	0.249144	0.0250844	0.00916335	0.00898973	0.361357	0.340826	Diurnal rhythms	Phase	Hours past midnight	4198	Cardiovascular Function
eosinophill_percent	temp_within_day_SD	0.156513	0.140469	-0.00216048	-0.000714373	64386	0.202848	0.520341	0.00715618	-0.00355942	0.309382	0.639292	0.34135	Diurnal rhythms	Variability	Celsius	30210	White Blood Cell Count
direct_bilirubin	main_sleep_onset_SD	0.156576	-0.0535843	0.000888003	0.000743876	54094	0.490159	0.219538	-0.00397418	0.00718396	0.60831	0.327415	0.341414	Diurnal rhythms	Phase Variability	Hours	30660	Liver Function
platelet_crit	sedentary_peak_time_mean_abs_dev	0.15664	-0.00135377	2.35385e-05	0.0006694	64501	0.739428	0.115371	-0.0016822	0.0083588	0.818125	0.194851	0.341482	Diurnal rhythms	Phase	Hours	30090	Coagulation
arterial_stiffness_arterial_stiffness_index	temp_cosinor_rsquared	0.156695	0.364978	-0.0234343	-0.00110753	25133	6.2196e-07	1.56504e-12	-0.0436648	-0.0602777	3.68962e-06	1.73571e-11	0.341529	Diurnal rhythms	Amplitude		21021	Cardiovascular Function
nucleated_red_blood_cell_count	other_sleep_mean	0.156847	-0.00149331	2.59098e-05	0.000738778	64332	0.754465	0.0749751	-0.00194672	0.00913496	0.828836	0.135395	0.341748	Sleep	Sleep	Hours	30170	Red Blood Cell Count
platelet_distribution_width	MVPA_hourly_SD	0.156879	0.240718	-0.00703127	-0.00070844	64509	0.00895689	2.49306e-06	-0.0147105	-0.0253371	0.0230058	1.28305e-05	0.341748	Physical activity	Physical activity variability	Fraction of time	30110	Coagulation
hand_grip_strength_left	inactivity_peak_time_mean_abs_dev	0.156895	0.338758	-0.00762168	-0.000459359	66994	0.157273	0.00141765	-0.00484778	-0.0117382	0.252565	0.00427562	0.341748	Diurnal rhythms	Phase	Hours	46	Muscle Function
mean_reticulocyte_volume	sleep_overall_L5	0.15697	-7.72193	0.092339	0.000703108	63064	0.000190544	0.0902154	-0.020127	-0.00958042	0.000738635	0.158799	0.341817	Sleep	Sleep	Fraction of time	30260	Red Blood Cell Count
lymphocyte_count	main_sleep_duration_mean_abs_dev	0.157008	-0.0658751	0.00126721	0.000719179	64277	0.711658	0.0128392	0.00216876	0.0129565	0.79561	0.0298354	0.341817	Sleep	Sleep	Hours	30120	White Blood Cell Count
glucose	MET_within_day_SD_M10	0.157026	0.190735	-0.00563059	-0.000726109	58025	0.00724165	2.76908e-06	-0.0153393	-0.0262309	0.0191843	1.41647e-05	0.341817	Physical activity	Physical activity variability		30740	Glucose Metabolism
calcium	temp_RA	0.157176	-0.084693	0.00216006	0.000750036	58059	0.0433986	7.24528e-05	0.0118441	0.0230947	0.0879675	0.000284287	0.342071	Diurnal rhythms	Amplitude		30680	Electrolyte
aspartate_aminotransferase	acceleration_M10_time	0.157327	0.2463	-0.0049413	-0.000701574	62896	0.428342	0.0289331	-0.00361654	-0.0141402	0.550472	0.0597591	0.342327	Diurnal rhythms	Phase	Hours past midnight	30650	Liver Function
lymphocyte_percent	acceleration_L5_time	0.157595	0.267512	-0.00447024	-0.000707394	64289	0.538955	0.172524	0.00342576	-0.00718515	0.651924	0.270591	0.342839	Diurnal rhythms	Phase	Hours past midnight	30180	White Blood Cell Count
apolipoprotein_A	phase_abs_dev	0.157647	0.0178388	-0.000280109	-0.000658588	57581	0.243636	0.431392	0.00571996	-0.00415887	0.356991	0.553947	0.342879	Diurnal rhythms	Phase	Hours	30630	Lipoprotein Profile
eosinophill_percent	acceleration_overall	0.157897	-0.00582205	0.000161693	0.000699376	64388	0.0112594	9.56049e-05	0.0132834	0.0237741	0.0281131	0.000367563	0.343246	Physical activity	Physical activity	g	30210	White Blood Cell Count
arterial_stiffness_position_of_peak	self_report_chronotype	0.15791	-1.08172	0.0230387	0.0018594	8067	0.279336	0.00597768	0.014964	0.042855	0.397089	0.0152556	0.343246	Diurnal rhythms	Self-report		4198	Cardiovascular Function
urine_creatinine	tasks_light_hourly_SD	0.157916	1735.88	-76.974	-0.000656996	65447	4.34536e-05	3.05274e-10	-0.0213186	-0.0311735	0.000191613	2.65811e-09	0.343246	Physical activity	Physical activity variability	Fraction of time	30510	Renal Function
basophill_count	acceleration_overall	0.158002	0.000134875	-4.28775e-06	-0.000701667	64387	0.00168385	9.75249e-06	-0.0165201	-0.0270451	0.00530148	4.5315e-05	0.343362	Physical activity	Physical activity	g	30160	White Blood Cell Count
mean_corpuscular_volume	cosinor_rsquared	0.158083	-2.20383	0.0347196	0.000710744	64512	0.274871	0.398462	-0.00602361	0.00463756	0.392284	0.521636	0.343465	Diurnal rhythms	Amplitude		30040	Red Blood Cell Count
red_blood_cell_count	main_sleep_ratio_mean	0.158137	-0.619314	0.0112426	0.000627087	64475	0.992178	0.0256696	-5.40927e-05	0.00935221	0.995331	0.0538397	0.34351	Sleep	Sleep		30010	Red Blood Cell Count
nucleated_red_blood_cell_count	inactivity_peak_time_mean	0.158263	-0.00119166	1.8223e-05	0.000708023	64330	0.162547	0.563323	-0.00735858	0.00326176	0.259732	0.678016	0.343711	Diurnal rhythms	Phase	Hours past midnight	30170	Red Blood Cell Count
lipoprotein_A	walking_overall	0.158441	56.4747	-0.901722	-0.000808616	50758	0.325082	0.336121	0.00616966	-0.00595959	0.446338	0.457315	0.343984	Physical activity	Physical activity	Hours	30790	Lipoprotein Profile
basophill_count	MVPA_overall_M10	0.158456	0.016258	-0.000342949	-0.000719655	64386	0.332241	0.00311997	-0.00546465	-0.0162595	0.453986	0.00860184	0.343984	Physical activity	Physical activity	Fraction of time	30160	White Blood Cell Count
testosterone	sedentary_peak_value_mean	0.158551	1.28022	-0.0232209	-0.000304542	57255	0.986445	0.0572029	4.02525e-05	-0.00452788	0.992036	0.107343	0.344119	Physical activity	Physical activity	Hours	30850	Sex Hormone
reticulocyte_count	main_sleep_onset_mean_abs_dev	0.158636	-0.00193514	3.25831e-05	0.000690795	63139	0.576478	0.165351	-0.00303332	0.00732861	0.685117	0.261573	0.34423	Diurnal rhythms	Phase	Hours	30250	Red Blood Cell Count
reticulocyte_count	acceleration_peak_time_mean_abs_dev	0.158673	0.00107181	-2.07234e-05	-0.000676679	63249	0.64882	0.031503	-0.00221955	-0.0123697	0.745941	0.0642929	0.344237	Diurnal rhythms	Phase	Hours	30250	Red Blood Cell Count
triglycerides	sedentary_peak_value_mean	0.159053	-0.273476	0.00803478	0.000659829	63350	0.00757962	3.0804e-06	0.0138323	0.0237297	0.019908	1.56252e-05	0.344988	Physical activity	Physical activity	Hours	30870	Lipoprotein Profile
arterial_stiffness_position_of_shoulder	inactivity_peak_time_mean_abs_dev	0.15913	0.731432	-0.00884402	-0.00104131	25147	0.000175321	0.128713	0.028848	0.0132284	0.000685044	0.212805	0.345083	Diurnal rhythms	Phase	Hours	4200	Cardiovascular Function
arterial_stiffness_peak_to_peak_time	main_sleep_onset_mean	0.1592	-4.6209	0.0671538	0.00107472	25149	0.0709348	0.881757	-0.0148426	0.00127823	0.132234	0.92348	0.345098	Diurnal rhythms	Phase	Hours past midnight	4196	Cardiovascular Function
gamma_glutamyltransferase	MVPA_overall	0.159204	-50.1335	0.429992	0.000688187	63357	3.43781e-15	2.01142e-09	-0.0423866	-0.0320638	5.74383e-14	1.59365e-08	0.345098	Physical activity	Physical activity	Fraction of time	30730	Liver Function
weight	sedentary_within_day_SD_L5	0.159289	3.31386	-0.0694567	-0.000261551	67189	0.380518	0.00257088	-0.00190642	-0.00582968	0.502153	0.00725713	0.345209	Physical activity	Physical activity variability	Fraction of time	21002	Body Mass
hip_circumference	walking_hourly_SD	0.159442	2.17334	-0.0673377	-0.000350687	67223	0.00430063	5.16848e-07	-0.00796929	-0.0132296	0.0121901	2.95522e-06	0.345468	Physical activity	Physical activity variability	Fraction of time	49	Body Mass
reticulocyte_count	MET_overall	0.159507	0.00509431	-0.000149052	-0.000692473	63255	0.00828633	4.74771e-06	-0.0144187	-0.0248058	0.0215045	2.3202e-05	0.345473	Physical activity	Physical activity	MET	30250	Red Blood Cell Count
neutrophil_count	sleep_hourly_SD_L5	0.159511	-0.311768	0.00992023	0.000681305	64389	0.00184117	2.69187e-06	0.0160601	0.0262797	0.00574048	1.37972e-05	0.345473	Sleep	Sleep	Fraction of time	30140	White Blood Cell Count
mean_sphered_cell_volume	main_sleep_onset_mean_abs_dev	0.159581	0.463109	-0.00483699	-0.000704305	63139	2.33853e-07	0.000783355	0.0286957	0.0181311	1.49069e-06	0.00251868	0.345494	Diurnal rhythms	Phase	Hours	30270	Red Blood Cell Count
monocyte_count	MVPA_overall	0.159614	0.0826987	-0.00240217	-0.000693397	64386	0.00869028	4.52361e-06	-0.0142655	-0.0246665	0.0224274	2.21841e-05	0.345494	Physical activity	Physical activity	Fraction of time	30130	White Blood Cell Count
arterial_stiffness_pulse_rate	phase_abs_dev	0.159647	1.52452	-0.0192257	-0.001081	25123	0.00112051	0.262772	0.0262638	0.0100488	0.00369387	0.377084	0.345494	Diurnal rhythms	Phase	Hours	4194	Cardiovascular Function
arterial_stiffness_position_of_peak	amplitude	0.159655	-3.35539	0.0619905	0.00107504	25184	0.909756	0.0529205	0.000937963	0.0170635	0.938198	0.100287	0.345494	Diurnal rhythms	Amplitude	g	4198	Cardiovascular Function
total_protein	temp_phase	0.159726	-0.0340436	0.000589373	0.00074813	58033	0.735707	0.0905076	-0.00206666	0.00915529	0.814971	0.159123	0.345575	Diurnal rhythms	Phase	Hours past midnight	30860	Liver Function
mean_reticulocyte_volume	moderate_peak_value_mean	0.159974	-3.10529	0.0471865	0.000726963	63259	0.17654	0.579962	-0.00785768	0.00304676	0.277227	0.693099	0.346039	Physical activity	Physical activity	Hours	30260	Red Blood Cell Count
shbg	sleep_peak_quality_SD	0.160144	27.0589	-0.418104	-0.000619216	57304	0.198971	0.514403	0.00601763	-0.0032706	0.304733	0.633584	0.346215	Sleep	Sleep variability	Hours	30830	Liver Function
pulse_rate_V0	tasks_light_hourly_SD	0.160153	-14.4573	0.166037	0.000700467	63395	5.69101e-05	0.0245308	-0.0224658	-0.0119588	0.000244559	0.0518635	0.346215	Physical activity	Physical activity variability	Fraction of time	102	Cardiovascular Function
lymphocyte_percent	inactivity_peak_time_mean	0.160156	0.326198	-0.00528012	-0.000700594	64332	0.364549	0.304573	0.00474901	-0.00575991	0.486759	0.424004	0.346215	Diurnal rhythms	Phase	Hours past midnight	30180	White Blood Cell Count
arterial_stiffness_position_of_shoulder	walking_within_day_SD_M10	0.160368	-10.0413	0.129831	0.00107796	25184	0.00423761	0.343787	-0.024083	-0.00791366	0.0120247	0.464948	0.346599	Physical activity	Physical activity variability	Fraction of time	4200	Cardiovascular Function
immature_reticulocyte_fraction	main_sleep_offset_mean	0.160416	-0.00121852	4.04619e-05	0.00067759	63179	0.00101643	5.97181e-07	0.0168616	0.0270255	0.00338984	3.38446e-06	0.34663	Diurnal rhythms	Phase	Hours past midnight	30280	Red Blood Cell Count
arterial_stiffness_position_of_notch	sleep_peak_time_mean	0.160451	0.52584	-0.00734388	-0.00108692	25146	0.0269894	0.844154	0.0180456	0.00174178	0.0591514	0.898731	0.346634	Diurnal rhythms	Phase	Hours past midnight	4199	Cardiovascular Function
mean_reticulocyte_volume	acceleration_peak_value_mean	0.160665	0.0123949	-0.000185069	-0.000707696	63142	0.0856564	0.745563	0.00847438	-0.00214106	0.154203	0.830267	0.346931	Physical activity	Physical activity	g	30260	Red Blood Cell Count
gamma_glutamyltransferase	temp_L1_time	0.16069	-0.377161	0.00687486	0.000670037	63360	0.984165	0.0837267	9.32277e-05	0.0101438	0.991001	0.148983	0.346931	Diurnal rhythms	Phase	Hours past midnight	30730	Liver Function
neutrophil_count	moderate_overall	0.16071	-2.74294	0.0257516	0.000703601	64388	2.19111e-10	1.39995e-06	-0.0362461	-0.0256921	2.12343e-09	7.50434e-06	0.346931	Physical activity	Physical activity	Fraction of time	30140	White Blood Cell Count
triglycerides	tasks_light_hourly_SD	0.160723	-0.934673	0.013375	0.000659512	63350	0.0625573	0.987622	-0.00981502	7.76596e-05	0.118719	0.991765	0.346931	Physical activity	Physical activity variability	Fraction of time	30870	Lipoprotein Profile
triglycerides	sleep_peak_time_mean_abs_dev	0.160869	0.0703731	-0.00101787	-0.000654559	63226	0.0652902	0.913389	0.00925378	-0.000564597	0.123251	0.945151	0.347054	Diurnal rhythms	Phase	Hours	30870	Lipoprotein Profile
arterial_stiffness_peak_to_peak_time	walking_peak_value_mean	0.160881	35.8724	-0.660104	-0.00110596	25175	0.932436	0.0446374	-0.000726045	-0.0173154	0.954034	0.0866946	0.347054	Physical activity	Physical activity	Hours	4196	Cardiovascular Function
creatinine	sleep_peak_time_mean_abs_dev	0.160882	-1.05886	0.0141198	0.000581166	63241	0.00915078	0.529154	-0.011618	-0.00290049	0.0234512	0.64726	0.347054	Diurnal rhythms	Phase	Hours	30700	Renal Function
gamma_glutamyltransferase	mesor	0.160987	-29.7594	0.267187	0.000687098	63359	2.23898e-12	1.39623e-07	-0.038739	-0.0284326	2.75971e-11	8.65665e-07	0.347208	Physical activity	Physical activity	g	30730	Liver Function
urate	sedentary_peak_time_mean_abs_dev	0.161043	1.98915	-0.0310053	-0.000536754	63314	0.229741	0.467159	0.0049141	-0.00313721	0.340852	0.589577	0.347257	Diurnal rhythms	Phase	Hours	30880	Metabolism
diastolic_blood_pressure_V0	self_report_daytime_dozing	0.161198	1.7759	-0.0513381	-0.000809349	51143	0.0156392	7.74941e-08	-0.0165169	-0.0286572	0.037053	4.98169e-07	0.347517	Sleep	Self-report		4079	Cardiovascular Function
gamma_glutamyltransferase	acceleration_between_day_SD	0.161262	-0.454596	0.00494626	0.000668913	63354	1.85018e-07	0.0170545	-0.0246876	-0.0146539	1.20291e-06	0.0380914	0.347582	Physical activity	Physical activity variability	g	30730	Liver Function
nucleated_red_blood_cell_percent	sedentary_peak_time_mean	0.16143	-0.00903756	0.000123917	0.000713981	64385	0.0200284	0.712596	-0.0128036	-0.00209384	0.0457563	0.804173	0.347871	Diurnal rhythms	Phase	Hours past midnight	30230	Red Blood Cell Count
nucleated_red_blood_cell_percent	tasks_light_peak_value_mean	0.161543	-0.186047	0.00261724	0.000709748	64388	0.0447029	0.886429	-0.0114163	-0.000770033	0.0900357	0.927053	0.348031	Physical activity	Physical activity	Fraction of time	30230	Red Blood Cell Count
platelet_count	sleep_IV	0.161571	10.5822	-0.159259	-0.000678504	64496	0.142658	0.659616	0.00776667	-0.00241088	0.233425	0.761055	0.348031	Diurnal rhythms	Variability		30080	Coagulation
diastolic_blood_pressure_V0	self_report_nap_during_day	0.161606	1.75741	-0.0384285	-0.000907555	40851	0.316874	8.34737e-05	-0.00841129	-0.0220246	0.437813	0.000324929	0.348032	Sleep	Self-report		4079	Cardiovascular Function
basophill_percent	cosinor_rsquared	0.161813	0.282168	-0.00491241	-0.000724246	64390	0.755348	0.107094	0.00176704	-0.00909665	0.829585	0.183304	0.348405	Diurnal rhythms	Amplitude		30220	White Blood Cell Count
basophill_count	main_sleep_duration_mean	0.161944	-0.00212582	3.36159e-05	0.000714302	64342	0.31818	0.355723	-0.00588493	0.0048296	0.43917	0.47739	0.348614	Sleep	Sleep	Hours	30160	White Blood Cell Count
lipoprotein_A	walking_hourly_SD	0.162018	56.0158	-0.865033	-0.000804484	50758	0.223532	0.487142	0.00784826	-0.004219	0.333612	0.609268	0.348667	Physical activity	Physical activity variability	Fraction of time	30790	Lipoprotein Profile
urine_sodium	sedentary_hourly_SD	0.162036	-71.1277	0.879965	0.000657538	65309	0.000989216	0.169216	-0.0169843	-0.00712123	0.0033066	0.266296	0.348667	Physical activity	Physical activity variability	Fraction of time	30530	Renal Function
alkaline_phosphatase	moderate_between_day_SD	0.16239	-76.6159	0.833999	0.000689624	63368	1.61628e-06	0.00609699	-0.0254234	-0.0150791	9.00636e-06	0.0155438	0.349355	Physical activity	Physical activity variability	Fraction of time	30610	Liver Function
neutrophil_percent	sedentary_overall_M10	0.162453	-2.1993	0.0480639	0.000699461	64390	0.226041	0.00303748	0.00646454	0.0169565	0.33682	0.00841274	0.349418	Physical activity	Physical activity	Fraction of time	30200	White Blood Cell Count
glycated_heamoglobin	phase_abs_dev	0.162563	-0.180315	0.0059003	0.000665872	62789	0.0012315	1.1952e-06	0.0162738	0.0262618	0.00402114	6.4606e-06	0.349533	Diurnal rhythms	Phase	Hours	30750	Glucose Metabolism
total_protein	self_report_sleeplessness	0.162574	0.625015	-0.00831728	-0.00103201	30347	0.012328	0.507432	0.0207915	0.00531133	0.0303758	0.627703	0.349533	Sleep	Self-report		30860	Liver Function
high_light_scatter_reticulocyte_percent	MET_peak_value_mean	0.162746	0.0110754	-0.00036767	-0.000666877	63256	0.00193526	2.79736e-07	-0.0165897	-0.0265929	0.0059957	1.65871e-06	0.349828	Physical activity	Physical activity	MET	30290	Red Blood Cell Count
eosinophill_count	temp_within_day_SD	0.162963	0.00565076	-0.000152959	-0.00070071	64385	0.0238029	2.6794e-05	-0.0126527	-0.0231634	0.0530833	0.00011495	0.350222	Diurnal rhythms	Variability	Celsius	30150	White Blood Cell Count
albumin	self_report_daytime_dozing	0.163021	0.516512	-0.0133533	-0.00086577	46786	0.0540557	2.07819e-06	-0.0141288	-0.0271154	0.105448	1.08407e-05	0.350275	Sleep	Self-report		30600	Liver Function
arterial_stiffness_pulse_rate	acceleration_hourly_SD	0.163165	-0.0714478	-0.000854856	-0.00109526	25170	4.88017e-98	3.12597e-48	-0.15178	-0.168209	3.13917e-95	2.72648e-46	0.35051	Physical activity	Physical activity variability	Fraction of time	4194	Cardiovascular Function
glucose	self_report_daytime_dozing	0.163436	-0.325754	0.0053387	0.00084973	46744	0.478094	0.173719	-0.0051132	0.00763275	0.597879	0.271802	0.351019	Sleep	Self-report		30740	Glucose Metabolism
igf_1	temp_RA	0.163521	-11.369	0.119557	0.000684295	63022	4.36683e-07	0.00145092	-0.0274352	-0.0171708	2.67361e-06	0.00435971	0.351108	Diurnal rhythms	Amplitude		30770	Metabolic Function
albumin	MET_hourly_SD_M10	0.163546	-0.699078	0.0119439	0.000708732	58076	0.656576	0.145544	-0.00250196	0.00812901	0.752503	0.235673	0.351108	Physical activity	Physical activity variability		30600	Liver Function
red_blood_cell_distribution_width	walking_overall	0.163636	0.578733	-0.0144711	-0.000697232	64512	0.0559405	0.000113486	-0.0104638	-0.0209223	0.108405	0.000430202	0.351228	Physical activity	Physical activity	Hours	30070	Red Blood Cell Count
platelet_count	sedentary_within_day_SD	0.163747	82.0819	-1.13515	-0.000674498	64511	0.0255866	0.772626	0.0116749	0.00155745	0.0565101	0.851104	0.351395	Physical activity	Physical activity variability	Fraction of time	30080	Coagulation
reticulocyte_percentage	tasks_light_within_day_SD	0.164382	0.61036	-0.0120867	-0.000692668	63259	0.581402	0.00989665	-0.00311789	-0.0135079	0.689377	0.0237649	0.352684	Physical activity	Physical activity variability	Fraction of time	30240	Red Blood Cell Count
c_reactive_protein	sleep_hourly_SD	0.164851	-13.9448	0.148993	0.000694287	63157	3.76191e-06	0.00180289	-0.0267951	-0.0163808	1.98348e-05	0.00528342	0.353615	Sleep	Sleep variability	Fraction of time	30710	Immune Function
weight	acceleration_IV	0.164924	-0.599443	0.0127711	0.000254985	67188	0.285235	0.00680588	0.00205585	0.00588063	0.403802	0.0170844	0.353698	Diurnal rhythms	Variability		21002	Body Mass
systolic_blood_pressure_manual_V0	sedentary_RA	0.165133	22.0749	-0.321987	-0.00268886	3865	0.107664	0.844691	0.0364561	-0.00387691	0.185888	0.899037	0.354073	Diurnal rhythms	Amplitude		93	Cardiovascular Function
urate	moderate_peak_value_mean	0.16524	8.658	-0.366618	-0.000550754	63324	0.000103837	1.72293e-09	-0.0172849	-0.0255462	0.00042425	1.3746e-08	0.354229	Physical activity	Physical activity	Hours	30880	Metabolism
platelet_count	temp_RA	0.16535	111.026	-1.23404	-0.000683351	64498	1.17713e-05	0.0116066	0.0238967	0.0136465	5.73899e-05	0.0272604	0.354237	Diurnal rhythms	Amplitude		30080	Coagulation
apolipoprotein_A	acceleration_IV	0.165351	0.0321566	-0.000570137	-0.000647147	57727	0.852508	0.110882	0.000906982	-0.00880023	0.89945	0.188503	0.354237	Diurnal rhythms	Variability		30630	Lipoprotein Profile
urate	temp_amplitude	0.165379	0.653564	-0.0468698	-0.000546578	63323	3.17014e-07	1.37028e-12	-0.0224402	-0.0306388	1.98946e-06	1.52795e-11	0.354237	Diurnal rhythms	Amplitude	Celsius	30880	Metabolism
arterial_stiffness_position_of_notch	MVPA_within_day_SD	0.165382	-14.4765	0.132968	0.00108372	25184	8.0016e-12	1.5957e-06	-0.0583822	-0.0421264	9.16045e-11	8.4917e-06	0.354237	Physical activity	Physical activity variability	Fraction of time	4199	Cardiovascular Function
igf_1	walking_peak_value_mean	0.165429	2.17347	-0.0329325	-0.000685094	63036	0.172649	0.597116	0.00753433	-0.00274207	0.272281	0.708254	0.354264	Physical activity	Physical activity	Hours	30770	Metabolic Function
mean_corpuscular_haemoglobin_conc	total_sleep_mean	0.165465	0.0330163	-0.000598745	-0.000702777	64468	0.986289	0.0433125	0.000100091	-0.0104416	0.991976	0.0845708	0.354267	Sleep	Sleep	Hours	30060	Red Blood Cell Count
urine_creatinine	MVPA_between_day_SD	0.165664	-14789.2	131.583	0.000641943	65442	8.55824e-14	1.56389e-07	-0.0368438	-0.0272147	1.24233e-12	9.62076e-07	0.354521	Physical activity	Physical activity variability	Fraction of time	30510	Renal Function
total_bilirubin	self_report_daytime_dozing	0.165677	-1.50637	0.021915	0.000815039	50903	0.108993	0.849345	-0.0111961	0.00102953	0.187742	0.900996	0.354521	Sleep	Self-report		30840	Liver Function
basophill_percent	acceleration_peak_time_mean_abs_dev	0.165687	0.0236416	-0.000358757	-0.000684969	64380	0.136234	0.635531	0.00746536	-0.00280918	0.224988	0.741513	0.354521	Diurnal rhythms	Phase	Hours	30220	White Blood Cell Count
arterial_stiffness_position_of_shoulder	sedentary_IV	0.165894	-1.19351	0.0205649	0.0010196	25184	0.69732	0.143913	-0.00309574	0.0121982	0.784608	0.233646	0.354892	Diurnal rhythms	Variability		4200	Cardiovascular Function
igf_1	acceleration_peak_time_mean_abs_dev	0.165966	0.173988	-0.00322283	-0.000660182	63026	0.889601	0.064914	-0.000669296	-0.010572	0.924919	0.119967	0.354909	Diurnal rhythms	Phase	Hours	30770	Metabolic Function
aspartate_aminotransferase	moderate_hourly_SD_M10	0.165971	9.0889	-0.116532	-0.000691049	63160	0.00409944	0.30703	0.0158907	0.00552495	0.0116874	0.42637	0.354909	Physical activity	Physical activity variability	Fraction of time	30650	Liver Function
nucleated_red_blood_cell_percent	main_sleep_onset_mean_abs_dev	0.166273	0.0225294	-0.000378292	-0.00069827	64266	0.569144	0.180057	0.0031811	-0.00729294	0.679017	0.279848	0.355481	Diurnal rhythms	Phase	Hours	30230	Red Blood Cell Count
urine_sodium	tasks_light_overall	0.166511	53.5893	-0.741465	-0.000652796	65301	0.0331295	0.769122	0.011277	0.00148502	0.0703463	0.848607	0.355916	Physical activity	Physical activity	Hours	30530	Renal Function
haemoglobin_concentration	self_report_sleep_duration	0.166578	-0.0365907	0.000679031	0.000550225	64312	0.893478	0.0278211	0.00061265	0.00886603	0.927545	0.0577408	0.355985	Sleep	Self-report	Hours	30020	Red Blood Cell Count
nucleated_red_blood_cell_count	moderate_peak_value_mean	0.166672	0.00826745	-0.000150414	-0.000703952	64388	0.996528	0.0511452	-2.48668e-05	-0.0105841	0.997245	0.0972987	0.356073	Physical activity	Physical activity	Hours	30170	Red Blood Cell Count
nucleated_red_blood_cell_percent	acceleration_L5_time	0.16669	-0.0171289	0.000245456	0.000703546	64287	0.0664464	0.977364	-0.0104013	0.000151893	0.125136	0.98531	0.356073	Diurnal rhythms	Phase	Hours past midnight	30230	Red Blood Cell Count
hand_grip_strength_right	sleep_IV	0.166723	0.616931	-0.0199167	-0.000448212	67083	0.0023498	1.85925e-06	-0.010768	-0.0174912	0.00714029	9.76793e-06	0.356073	Diurnal rhythms	Variability		47	Muscle Function
mean_reticulocyte_volume	MET_within_day_SD	0.166771	-2.54055	0.0367739	0.000705109	63256	0.0841015	0.907295	-0.00993199	0.000644643	0.152042	0.940896	0.3561	Physical activity	Physical activity variability		30260	Red Blood Cell Count
reticulocyte_count	walking_within_day_SD_M10	0.166825	0.0267635	-0.000517961	-0.000685915	63259	0.682201	0.0158897	-0.00228349	-0.0125722	0.773024	0.0358476	0.356116	Physical activity	Physical activity variability	Fraction of time	30250	Red Blood Cell Count
platelet_count	main_sleep_offset_mean	0.166847	2.14228	-0.0389325	-0.000671534	64431	0.997356	0.0655077	1.70945e-05	-0.0100559	0.997841	0.120869	0.356116	Diurnal rhythms	Phase	Hours past midnight	30080	Coagulation
arterial_stiffness_arterial_stiffness_index	sleep_hourly_SD_L5	0.166976	2.29551	-0.0346603	-0.00101371	25133	0.138309	0.664951	0.0113826	-0.00382297	0.227683	0.765295	0.356318	Sleep	Sleep	Fraction of time	21021	Cardiovascular Function
hand_grip_strength_right	tasks_light_within_day_SD	0.16707	5.28686	-0.113719	-0.000454208	67101	0.299523	0.00205683	-0.00386503	-0.0106781	0.420215	0.00593964	0.356386	Physical activity	Physical activity variability	Fraction of time	47	Muscle Function
neutrophil_percent	MET_RA	0.167078	3.36683	-0.0938173	-0.00070049	64386	0.0165392	2.2731e-05	-0.0133884	-0.0238957	0.0389167	9.90465e-05	0.356386	Diurnal rhythms	Amplitude	MET	30200	White Blood Cell Count
high_light_scatter_reticulocyte_count	MVPA_hourly_SD	0.16732	0.00232077	-0.000119756	-0.000644386	63256	1.23734e-05	7.39949e-11	-0.0229535	-0.0326193	6.00695e-05	6.8919e-10	0.35681	Physical activity	Physical activity variability	Fraction of time	30300	Red Blood Cell Count
lymphocyte_percent	sedentary_IV	0.167346	-0.918903	0.0178335	0.000677855	64390	0.663984	0.0186578	0.00235426	0.0125221	0.758713	0.0410805	0.35681	Diurnal rhythms	Variability		30180	White Blood Cell Count
platelet_count	moderate_between_day_SD_M10	0.167401	-70.9866	1.01031	0.00067902	64509	0.0498557	0.973881	-0.0103634	-0.000178057	0.0984676	0.983437	0.356854	Physical activity	Physical activity variability	Fraction of time	30080	Coagulation
igf_1	MVPA_overall_M10	0.167439	2.48571	-0.0365361	-0.000679518	63033	0.102779	0.801792	0.00885705	-0.00133572	0.178954	0.870362	0.35686	Physical activity	Physical activity	Fraction of time	30770	Metabolic Function
hip_circumference	self_report_sleep_duration	0.167609	0.22471	-0.00309194	-0.000346321	67016	0.0338345	0.71619	0.00612162	0.000926812	0.0714895	0.806988	0.357064	Sleep	Self-report	Hours	49	Body Mass
alanine_aminotransferase	moderate_between_day_SD_M10	0.167654	-18.7569	0.222551	0.000653336	63365	0.000169333	0.0749987	-0.0191305	-0.00933044	0.000664169	0.135395	0.357064	Physical activity	Physical activity variability	Fraction of time	30620	Liver Function
monocyte_count	acceleration_IV	0.167676	0.0118903	-0.000436452	-0.000674947	64389	0.000254012	6.09837e-07	-0.0187345	-0.0288587	0.000960431	3.4486e-06	0.357064	Diurnal rhythms	Variability		30130	White Blood Cell Count
systolic_blood_pressure_manual_V0	temp_amplitude	0.167684	-3.41893	0.0547933	0.00265127	3865	0.374381	0.319709	-0.0196112	0.0201578	0.496346	0.439933	0.357064	Diurnal rhythms	Amplitude	Celsius	93	Cardiovascular Function
reticulocyte_count	sleep_peak_quality_mean	0.167716	0.0200486	-0.000381507	-0.00067642	63151	0.768312	0.0217573	-0.00165646	-0.0118028	0.839968	0.0469054	0.357064	Sleep	Sleep	Hours	30250	Red Blood Cell Count
high_light_scatter_reticulocyte_percent	MET_within_day_SD	0.167742	0.0209766	-0.000949344	-0.000656569	63256	5.68112e-05	1.15127e-09	-0.0216039	-0.0314524	0.000244236	9.3372e-09	0.357064	Physical activity	Physical activity variability		30290	Red Blood Cell Count
neutrophil_percent	MVPA_overall_M10	0.167912	2.26609	-0.056008	-0.000698969	64387	0.0694727	0.000157829	-0.0101629	-0.0206474	0.12992	0.00058663	0.357352	Physical activity	Physical activity	Fraction of time	30200	White Blood Cell Count
shbg	temp_amplitude	0.168073	-0.282618	0.0192111	0.000618507	57496	6.18086e-07	3.61185e-12	0.0249189	0.0341965	3.67071e-06	3.88029e-11	0.35762	Diurnal rhythms	Amplitude	Celsius	30830	Liver Function
igf_1	self_report_getting_up_in_morning	0.16835	1.01441	-0.0226809	-0.00117057	22113	0.144522	0.00647963	-0.0120273	-0.0295858	0.235687	0.0163612	0.358136	Sleep	Self-report		30770	Metabolic Function
arterial_stiffness_arterial_stiffness_index	phase_abs_dev	0.168476	0.37938	-0.00504937	-0.00102893	25072	0.00818372	0.54471	0.0207168	0.00528279	0.0212748	0.661259	0.358292	Diurnal rhythms	Phase	Hours	21021	Cardiovascular Function
platelet_count	self_report_sleep_duration	0.168493	-2.77362	0.0405072	0.000684654	64313	0.10677	0.83552	-0.00922387	0.00104595	0.184655	0.893559	0.358292	Sleep	Self-report	Hours	30080	Coagulation
calcium	MET_peak_value_mean	0.168653	-0.0131425	0.000176796	0.00073026	58069	0.0172459	0.582795	-0.0141209	-0.00316697	0.0402664	0.695274	0.358558	Physical activity	Physical activity	MET	30680	Electrolyte
testosterone	sedentary_hourly_SD_L5	0.168827	1.63301	-0.0210038	-0.000291666	57255	0.00382768	0.349949	0.00663494	0.00225995	0.0110318	0.471423	0.358735	Physical activity	Physical activity variability	Fraction of time	30850	Sex Hormone
arterial_stiffness_position_of_peak	MVPA_overall_M10	0.168837	-2.91925	0.0553023	0.0010562	25184	0.777274	0.0350046	0.00233719	0.0181802	0.846172	0.0704335	0.358735	Physical activity	Physical activity	Fraction of time	4198	Cardiovascular Function
high_light_scatter_reticulocyte_count	inactivity_peak_value_mean	0.168841	0.000245862	-4.33906e-06	-0.000639296	63220	0.822629	0.123567	0.00106277	-0.00852667	0.878176	0.206118	0.358735	Sleep	Sleep		30300	Red Blood Cell Count
weight	acceleration_overall_M10	0.169066	-0.0398346	0.000257858	0.000251386	67166	9.46719e-39	4.72524e-22	-0.0250086	-0.0212378	8.11969e-37	1.05952e-20	0.359092	Physical activity	Physical activity	g	21002	Body Mass
total_bilirubin	acceleration_peak_value_SD	0.169099	0.0133158	-0.000127183	-0.000707898	62891	5.86473e-16	0.000871512	0.0351814	0.0245629	1.05524e-14	0.00276925	0.359092	Physical activity	Physical activity variability	Fraction of time	30840	Liver Function
calcium	acceleration_hourly_SD_M10	0.169128	-0.000230314	3.38493e-06	0.000746654	57992	0.0412398	0.847839	-0.00973719	0.00146262	0.0842979	0.900047	0.359092	Physical activity	Physical activity variability	Fraction of time	30680	Electrolyte
immature_reticulocyte_fraction	tasks_light_overall_M10	0.169149	0.0301362	-0.000621949	-0.000673265	63256	0.429845	0.00453024	-0.00440688	-0.0145059	0.552029	0.0119246	0.359092	Physical activity	Physical activity	Fraction of time	30280	Red Blood Cell Count
nucleated_red_blood_cell_count	temp_IV	0.169251	-0.0027143	4.65171e-05	0.00069177	64388	0.688378	0.13131	-0.0023178	0.00805875	0.777694	0.21632	0.359236	Diurnal rhythms	Variability		30170	Red Blood Cell Count
urine_creatinine	MET_peak_time_mean_abs_dev	0.169293	182.259	-2.99826	-0.000623202	65441	0.43477	0.285831	0.00360734	-0.0057407	0.556826	0.403425	0.359251	Diurnal rhythms	Phase	Hours	30510	Renal Function
systolic_blood_pressure_manual_V0	sleep_within_day_SD_L5	0.169355	-58.9545	0.818805	0.00266798	3866	0.0445104	0.794408	-0.0453575	-0.00533779	0.0897182	0.86552	0.359281	Sleep	Sleep		93	Cardiovascular Function
eosinophill_percent	main_sleep_onset_SD	0.169377	-0.113635	0.00191371	0.000683273	64080	0.581766	0.188073	-0.00299237	0.00725672	0.689545	0.28968	0.359281	Diurnal rhythms	Phase Variability	Hours	30210	White Blood Cell Count
urine_microalbumin	sleep_peak_time_mean	0.16951	-10.5584	0.159135	0.00122873	17991	0.157029	0.643839	-0.0139444	0.00448656	0.252247	0.748152	0.359426	Diurnal rhythms	Phase	Hours past midnight	30500	Renal Function
calcium	temp_L1_time	0.169516	-0.0014582	1.88123e-05	0.000707623	58071	0.00164002	0.39997	-0.0159306	-0.00531622	0.00518558	0.523013	0.359426	Diurnal rhythms	Phase	Hours past midnight	30680	Electrolyte
neutrophil_percent	self_report_getting_up_in_morning	0.169649	2.20656	-0.0346932	-0.00120146	22593	0.225881	0.491584	0.0103352	-0.0076867	0.336679	0.613303	0.359552	Sleep	Self-report		30200	White Blood Cell Count
apolipoprotein_A	MVPA_between_day_SD	0.169662	0.147893	0.0063695	0.000643048	57724	7.36142e-24	3.96301e-30	0.0502986	0.0599443	2.64908e-22	1.38732e-28	0.359552	Physical activity	Physical activity variability	Fraction of time	30630	Lipoprotein Profile
red_blood_cell_count	MVPA_overall_M10	0.16968	0.107247	-0.00225681	-0.000582021	64509	0.352409	0.00419959	-0.00435258	-0.0130829	0.474675	0.0111685	0.359552	Physical activity	Physical activity	Fraction of time	30010	Red Blood Cell Count
red_blood_cell_distribution_width	sedentary_overall_L5	0.169847	1.0776	-0.0118129	-0.000671158	64332	8.84296e-06	0.00866793	0.0243108	0.0142435	4.40096e-05	0.0211499	0.359833	Physical activity	Physical activity	Fraction of time	30070	Red Blood Cell Count
monocyte_count	main_sleep_offset_mean_abs_dev	0.169984	-0.0106569	0.000197311	0.000655884	64253	0.898196	0.0544703	0.000648838	0.0104871	0.930753	0.102883	0.360048	Diurnal rhythms	Phase	Hours	30130	White Blood Cell Count
c_reactive_protein	main_sleep_duration_mean	0.17017	-0.159151	0.00252475	0.000678191	63204	0.338742	0.352936	-0.00545035	0.00472251	0.460789	0.474468	0.360368	Sleep	Sleep	Hours	30710	Immune Function
high_light_scatter_reticulocyte_count	self_report_sleep_duration_abs_dev	0.170241	-0.000429762	9.75517e-06	0.000643379	63047	0.189195	0.000621081	0.00704195	0.0166926	0.292767	0.00204746	0.360444	Sleep	Self-report	Hours	30300	Red Blood Cell Count
red_blood_cell_distribution_width	main_sleep_duration_mean_abs_dev	0.170386	0.0754903	-0.00091657	-0.000687066	64400	0.00115753	0.0987372	0.0187993	0.0084933	0.00380254	0.171222	0.360678	Sleep	Sleep	Hours	30070	Red Blood Cell Count
reticulocyte_percentage	MET_peak_time_mean	0.170446	0.0132991	-0.00026863	-0.000673344	63256	0.467813	0.0177914	-0.00369861	-0.0137988	0.588095	0.0394122	0.360731	Diurnal rhythms	Phase	Hours past midnight	30240	Red Blood Cell Count
systolic_blood_pressure_V0	acceleration_peak_time_mean	0.170604	0.158573	-0.00640171	-0.000630874	63394	5.22839e-05	2.34689e-07	-0.0190711	-0.0285342	0.000227145	1.4035e-06	0.360937	Diurnal rhythms	Phase	Hours past midnight	4080	Cardiovascular Function
glycated_heamoglobin	sedentary_hourly_SD	0.170614	-11.1258	0.11644	0.000652799	62943	4.05629e-07	0.00147574	-0.0264707	-0.0166788	2.49089e-06	0.00442938	0.360937	Physical activity	Physical activity variability	Fraction of time	30750	Glucose Metabolism
nucleated_red_blood_cell_count	main_sleep_duration_mean	0.17067	-0.00112005	1.63901e-05	0.00069255	64341	0.113418	0.823951	-0.00923683	0.00115142	0.193678	0.884705	0.360982	Sleep	Sleep	Hours	30170	Red Blood Cell Count
oestradiol	temp_L1_time	0.170761	-11.6417	0.21855	0.00171284	11030	0.720128	0.149725	0.00296645	0.028659	0.802638	0.241116	0.3611	Diurnal rhythms	Phase	Hours past midnight	30800	Sex Hormone
neutrophil_percent	sleep_hourly_SD_L5	0.170923	-3.06669	0.0619424	0.000674045	64390	0.480004	0.0152304	0.00370139	0.0138121	0.59874	0.0345878	0.361369	Sleep	Sleep	Fraction of time	30200	White Blood Cell Count
mean_sphered_cell_volume	temp_within_day_SD	0.170993	-0.269695	0.00567781	0.000689203	63255	0.357493	0.00493341	0.00516913	0.0155072	0.479891	0.0128511	0.361443	Diurnal rhythms	Variability	Celsius	30270	Red Blood Cell Count
diastolic_blood_pressure_manual_V0	self_report_getting_up_in_morning	0.171038	11.3659	-0.204401	-0.00557396	1152	0.93315	0.108453	0.00337567	-0.0802338	0.954279	0.18523	0.361462	Sleep	Self-report		94	Cardiovascular Function
weight	acceleration_during_main_sleep_mean	0.171115	-0.617715	0.00751476	0.000238243	67148	0.00201802	0.112517	-0.00648027	-0.00290663	0.00621655	0.190841	0.361552	Sleep	Sleep	g	21002	Body Mass
mean_platelt_volume	MET_peak_time_mean_abs_dev	0.171216	0.0406047	-0.000625065	-0.000676126	64505	0.181217	0.56163	0.00673468	-0.00340722	0.283018	0.676927	0.361691	Diurnal rhythms	Phase	Hours	30100	Coagulation
mean_sphered_cell_volume	sleep_peak_quality_mean	0.171369	-3.77131	0.0570716	0.000694964	63151	0.186329	0.609298	-0.00770037	0.00272409	0.289245	0.719387	0.361939	Sleep	Sleep	Hours	30270	Red Blood Cell Count
immature_reticulocyte_fraction	self_report_sleep_duration_abs_dev	0.171571	-0.00261976	6.30126e-05	0.000668423	63047	0.108408	0.000185776	0.0089734	0.0189997	0.18683	0.0006814	0.362274	Sleep	Self-report	Hours	30280	Red Blood Cell Count
mean_sphered_cell_volume	phase	0.171598	0.298874	-0.00364177	-0.000685401	63140	0.000516247	0.141813	0.0185526	0.00827163	0.00182585	0.230685	0.362274	Diurnal rhythms	Phase	Hours past midnight	30270	Red Blood Cell Count
mean_reticulocyte_volume	moderate_hourly_SD_M10	0.171712	-5.53165	0.0880221	0.000696499	63259	0.334447	0.365943	-0.00546327	0.00498422	0.456274	0.48723	0.36244	Physical activity	Physical activity variability	Fraction of time	30260	Red Blood Cell Count
urate	moderate_overall	0.172009	14.6561	-1.16227	-0.000540033	63322	3.55814e-07	1.89527e-13	-0.0228921	-0.0309926	2.21271e-06	2.25504e-12	0.362992	Physical activity	Physical activity	Fraction of time	30880	Metabolism
blood_sample_fasting_time	sleep_peak_time_mean	0.172597	0.135765	-0.00158161	-0.000669	67197	8.27056e-05	0.0513985	0.0206319	0.0105969	0.000345317	0.0977446	0.364159	Diurnal rhythms	Phase	Hours past midnight	74	Metadata
diastolic_blood_pressure_V0	main_sleep_duration_mean_abs_dev	0.172754	0.741543	-0.0101176	-0.000655334	63283	0.0305499	0.662886	0.0119878	0.00215781	0.0658056	0.763586	0.364339	Sleep	Sleep	Hours	4079	Cardiovascular Function
hand_grip_strength_left	MET_within_day_SD_M10	0.172805	3.58446	-0.0357014	-0.000438897	67101	2.79363e-08	0.000142388	0.0199265	0.013343	2.04318e-07	0.000531928	0.364339	Physical activity	Physical activity variability		46	Muscle Function
lipoprotein_A	walking_overall_M10	0.172863	30.0252	-0.481074	-0.000792871	50758	0.360485	0.325906	0.00587746	-0.0060156	0.482773	0.446396	0.364339	Physical activity	Physical activity	Fraction of time	30790	Lipoprotein Profile
mean_corpuscular_volume	main_sleep_onset_mean	0.172863	0.132119	-0.00260128	-0.000668965	64445	0.601881	0.0158303	-0.00281633	-0.0128508	0.706818	0.0357292	0.364339	Diurnal rhythms	Phase	Hours past midnight	30040	Red Blood Cell Count
arterial_stiffness_position_of_notch	MVPA_IV	0.172883	-1.37892	0.0240591	0.00106674	25184	0.773123	0.120503	-0.00246817	0.013533	0.843551	0.201924	0.364339	Diurnal rhythms	Variability		4199	Cardiovascular Function
red_blood_cell_count	tasks_light_peak_value_mean	0.172895	-0.11331	0.00211981	0.000574367	64512	0.850873	0.0339479	0.000888657	0.00950417	0.898818	0.0686023	0.364339	Physical activity	Physical activity	Fraction of time	30010	Red Blood Cell Count
urine_sodium	main_sleep_duration_mean	0.172984	-2.54133	0.0260748	0.000653724	65258	5.26568e-07	0.000254869	-0.0277592	-0.0179533	3.16002e-06	0.000912388	0.364401	Sleep	Sleep	Hours	30530	Renal Function
igf_1	acceleration_RA	0.172995	5.15053	-0.0534505	-0.000649551	62916	2.15048e-07	0.00223412	0.0268659	0.0171227	1.38157e-06	0.00640667	0.364401	Diurnal rhythms	Amplitude		30770	Metabolic Function
weight	moderate_between_day_SD	0.173094	-2.5079	-0.194446	-0.000254474	67167	7.65363e-18	3.01775e-24	-0.0172782	-0.0210953	1.68314e-16	7.90297e-23	0.364535	Physical activity	Physical activity variability	Fraction of time	21002	Body Mass
hand_grip_strength_left	MET_peak_time_mean_abs_dev	0.173286	0.220279	-0.00411295	-0.000434938	67097	0.846995	0.0594874	-0.000627455	-0.00715153	0.896102	0.111014	0.364864	Diurnal rhythms	Phase	Hours	46	Muscle Function
white_blood_cell_count	acceleration_L5_time_abs_dev	0.173388	-0.0713627	0.00191017	0.000676111	64380	0.0273435	4.03987e-05	0.011927	0.0220687	0.0598092	0.000167183	0.365006	Diurnal rhythms	Phase	Hours	30000	White Blood Cell Count
total_bilirubin	sedentary_IV	0.173618	-0.768996	0.0106528	0.000662668	63135	0.033902	0.784033	-0.0113896	-0.00144961	0.0716174	0.858889	0.365415	Diurnal rhythms	Variability		30840	Liver Function
mean_corpuscular_volume	walking_within_day_SD	0.173664	-4.77148	0.0663279	0.000676279	64512	0.0393202	0.802607	-0.0114547	-0.00131049	0.0810016	0.870711	0.365437	Physical activity	Physical activity variability	Fraction of time	30040	Red Blood Cell Count
neutrophil_count	acceleration_L5_time	0.173751	-0.0520324	0.000772671	0.000675813	64288	0.131817	0.731037	-0.00834013	0.00179707	0.218887	0.818876	0.365544	Diurnal rhythms	Phase	Hours past midnight	30140	White Blood Cell Count
basophill_count	total_sleep_mean	0.173821	-0.00152778	2.79616e-05	0.000696256	64347	0.965894	0.0404012	0.000251569	0.0106954	0.978058	0.0797027	0.365617	Sleep	Sleep	Hours	30160	White Blood Cell Count
high_light_scatter_reticulocyte_count	tasks_light_hourly_SD	0.173997	0.00659209	-0.000128513	-0.000637061	63259	0.653771	0.0166157	-0.00236027	-0.0119162	0.750039	0.0372568	0.365912	Physical activity	Physical activity variability	Fraction of time	30300	Red Blood Cell Count
weight	acceleration_peak_value_SD	0.174355	0.00194755	-0.00016087	-0.000261363	66933	6.70429e-12	4.12259e-08	-0.0112108	-0.0151313	7.73549e-11	2.75339e-07	0.366592	Physical activity	Physical activity variability	Fraction of time	21002	Body Mass
arterial_stiffness_position_of_notch	acceleration_hourly_SD_M10	0.174461	-0.0152558	-0.000334401	-0.00108762	25157	9.40514e-54	4.63043e-26	-0.109438	-0.125752	1.53647e-51	1.33866e-24	0.366692	Physical activity	Physical activity variability	Fraction of time	4199	Cardiovascular Function
total_bilirubin	walking_hourly_SD_M10	0.174475	-3.10127	0.062056	0.000672183	63135	0.541735	0.0105475	0.00337748	0.0134602	0.654053	0.0250878	0.366692	Physical activity	Physical activity variability	Fraction of time	30840	Liver Function
mean_corpuscular_volume	MVPA_between_day_SD	0.174701	-6.64312	0.10639	0.000668017	64507	0.34357	0.359459	-0.00497072	0.00504955	0.46594	0.480836	0.367045	Physical activity	Physical activity variability	Fraction of time	30040	Red Blood Cell Count
direct_bilirubin	self_report_IPAQ_activity_group	0.174714	0.156297	-0.00184986	-0.00106054	26982	0.000246903	0.0745327	0.0312761	0.0153681	0.000935612	0.134743	0.367045	Physical activity	Self-report physical activity		30660	Liver Function
pulse_rate_V0	tasks_light_peak_value_mean	0.174774	-6.16035	0.0696173	0.000676101	63395	4.8721e-05	0.0186642	-0.0226418	-0.0125003	0.000212834	0.0410805	0.367097	Physical activity	Physical activity	Fraction of time	102	Cardiovascular Function
haematocrit_percent	sedentary_hourly_SD_L5	0.174875	1.08572	-0.0223973	-0.000541684	64512	0.419558	0.00907482	-0.00353413	-0.0116594	0.541657	0.0220278	0.367234	Physical activity	Physical activity variability	Fraction of time	30030	Red Blood Cell Count
arterial_stiffness_peak_to_peak_time	acceleration_during_main_sleep_mean	0.174958	8.73899	-0.159425	-0.00111213	25159	0.981305	0.0708234	-0.000205091	-0.016887	0.988702	0.129103	0.367296	Sleep	Sleep	g	4196	Cardiovascular Function
arterial_stiffness_position_of_shoulder	acceleration_M10_time_abs_dev	0.174976	-0.363319	0.00622672	0.00103572	25073	0.627006	0.228936	-0.00346796	0.0120678	0.727607	0.337807	0.367296	Diurnal rhythms	Phase	Hours	4200	Cardiovascular Function
direct_bilirubin	temp_L1_time	0.175055	0.0124037	-0.000162284	-0.000704025	54371	0.00317171	0.47961	0.0150885	0.00452817	0.00931878	0.601969	0.367388	Diurnal rhythms	Phase	Hours past midnight	30660	Liver Function
albumin	acceleration_within_day_SD	0.175157	-0.0119327	0.000167612	0.000692267	57959	0.0247531	0.902662	-0.0112095	-0.000825538	0.0548932	0.938025	0.367527	Physical activity	Physical activity variability	Fraction of time	30600	Liver Function
basophill_percent	amplitude	0.175437	0.238716	-0.0044432	-0.000699383	64390	0.875334	0.0466091	-0.000890931	-0.0113817	0.916224	0.0898652	0.368038	Diurnal rhythms	Amplitude	g	30220	White Blood Cell Count
urate	walking_hourly_SD	0.175507	39.1599	-0.911186	-0.00053303	63324	0.145605	0.000538343	-0.00640869	-0.0144041	0.237265	0.00179715	0.36811	Physical activity	Physical activity variability	Fraction of time	30880	Metabolism
albumin	acceleration_peak_value_SD	0.175745	-0.00461077	7.50256e-05	0.000727998	57852	0.300592	0.420727	-0.00469999	0.00621998	0.421436	0.543496	0.368457	Physical activity	Physical activity variability	Fraction of time	30600	Liver Function
red_blood_cell_distribution_width	sedentary_within_day_SD_L5	0.175751	0.970581	-0.0107444	-0.000679987	64512	4.56787e-05	0.00804633	0.0240265	0.0138267	0.000200394	0.0198449	0.368457	Physical activity	Physical activity variability	Fraction of time	30070	Red Blood Cell Count
urine_potassium	amplitude	0.17578	-16.1192	0.24262	0.000682304	65318	0.159348	0.663758	-0.0078041	0.00243046	0.255487	0.764469	0.368457	Diurnal rhythms	Amplitude	g	30520	Renal Function
igf_1	self_report_nap_during_day	0.175855	-1.49606	0.0198569	0.000882252	40668	0.0338286	0.401275	-0.017947	-0.00471319	0.0714895	0.524368	0.368539	Sleep	Self-report		30770	Metabolic Function
diastolic_blood_pressure_manual_V0	other_sleep_mean	0.175906	2.43602	-0.0431942	-0.00290048	3861	0.876001	0.0538375	0.00405171	-0.0394555	0.916612	0.101893	0.368572	Sleep	Sleep	Hours	94	Cardiovascular Function
high_light_scatter_reticulocyte_percent	walking_hourly_SD_M10	0.176022	0.120341	-0.0027975	-0.000643759	63259	0.147068	0.000582255	-0.00771387	-0.0173703	0.239114	0.00193371	0.368665	Physical activity	Physical activity variability	Fraction of time	30290	Red Blood Cell Count
immature_reticulocyte_fraction	self_report_getting_up_in_morning	0.176022	-0.0105412	0.000236303	0.00114555	22198	0.148502	0.00715291	0.0119035	0.0290868	0.240804	0.0178814	0.368665	Sleep	Self-report		30280	Red Blood Cell Count
calcium	acceleration_IV	0.1761	-0.0156628	0.00021373	0.00070728	58070	0.0181156	0.707227	-0.0129315	-0.00232228	0.0420112	0.799866	0.368752	Diurnal rhythms	Variability		30680	Electrolyte
urine_potassium	sleep_within_day_SD_L5	0.176302	41.0974	-0.367727	-0.000667726	65316	2.11617e-11	1.30495e-07	0.0379004	0.0278845	2.31206e-10	8.13482e-07	0.36901	Sleep	Sleep		30520	Renal Function
oestradiol	acceleration_within_day_SD_M10	0.176314	-2.64169	0.0570797	0.0017959	10998	0.067741	0.0579051	0.0156591	0.0425976	0.127294	0.108475	0.36901	Physical activity	Physical activity variability	Fraction of time	30800	Sex Hormone
blood_sample_fasting_time	acceleration_overall_L5	0.17633	-0.0317095	0.00085068	0.000657767	67285	0.00522648	0.00191541	0.0116586	0.0215251	0.0144405	0.00557663	0.36901	Physical activity	Physical activity	g	74	Metadata
urine_sodium	acceleration_between_day_SD_M10	0.176923	-0.167804	0.00260667	0.000635937	65280	0.182986	0.559746	-0.00596173	0.00357732	0.285347	0.675449	0.370103	Physical activity	Physical activity variability	Fraction of time	30530	Renal Function
arterial_stiffness_peak_to_peak_time	acceleration_overall_L5	0.176925	-2.19202	0.0386014	0.000940304	25174	0.784905	0.246045	-0.00167952	0.012425	0.851776	0.357719	0.370103	Physical activity	Physical activity	g	4196	Cardiovascular Function
c_reactive_protein	inactivity_peak_time_mean_abs_dev	0.176988	-0.144023	0.00393078	0.000660503	63145	0.0191832	6.9804e-05	0.0121269	0.0220345	0.0441774	0.000275469	0.370161	Diurnal rhythms	Phase	Hours	30710	Immune Function
hand_grip_strength_right	tasks_light_hourly_SD	0.17715	4.58691	-0.102518	-0.000444713	67101	0.217095	0.00135692	-0.00456168	-0.0112324	0.326134	0.00411838	0.370424	Physical activity	Physical activity variability	Fraction of time	47	Muscle Function
vitamin_D	sedentary_overall_L5	0.177315	6.57875	-0.265621	-0.000664898	60555	0.000237063	5.01719e-08	-0.0201016	-0.030075	0.000901978	3.29948e-07	0.370695	Physical activity	Physical activity	Fraction of time	30890	Metabolism
urine_creatinine	acceleration_L5_time_abs_dev	0.177556	-185.742	4.89488	0.000625708	65312	0.0342753	6.91695e-05	0.0106707	0.0200563	0.0722986	0.000273384	0.371122	Diurnal rhythms	Phase	Hours	30510	Renal Function
arterial_stiffness_position_of_notch	other_sleep_mean	0.177751	0.853551	-0.00960275	-0.00109165	25160	9.47804e-05	0.0117881	0.0369916	0.020617	0.000390661	0.0276425	0.371455	Sleep	Sleep	Hours	4199	Cardiovascular Function
igf_1	sleep_IV	0.177822	-1.67656	0.0147586	0.000649904	63019	4.21265e-13	2.21369e-07	-0.0380833	-0.0283347	5.61615e-12	1.33003e-06	0.371528	Diurnal rhythms	Variability		30770	Metabolic Function
mean_corpuscular_volume	moderate_within_day_SD_M10	0.177959	-3.55591	0.054878	0.000669176	64512	0.238701	0.513027	-0.00655574	0.00348189	0.351411	0.632572	0.371739	Physical activity	Physical activity variability	Fraction of time	30040	Red Blood Cell Count
triglycerides	temp_L1_time_abs_dev	0.178203	-0.0163927	0.000269777	0.000624705	63350	0.448756	0.292956	-0.00360074	0.00576984	0.569775	0.411002	0.372123	Diurnal rhythms	Phase	Hours	30870	Lipoprotein Profile
platelet_count	main_sleep_offset_mean_abs_dev	0.178215	-2.44159	0.0572598	0.000649558	64376	0.116812	0.00126084	0.00802815	0.0177715	0.198443	0.00387129	0.372123	Diurnal rhythms	Phase	Hours	30080	Coagulation
basophill_percent	mesor	0.178537	0.261349	-0.00448451	-0.000683818	64389	0.695449	0.150995	0.00224166	-0.0080156	0.783103	0.242705	0.372657	Physical activity	Physical activity	g	30220	White Blood Cell Count
mean_sphered_cell_volume	sleep_peak_quality_SD	0.1786	5.64514	-0.0827666	-0.00067494	63046	0.096016	0.830817	0.00891291	-0.00121119	0.169038	0.889802	0.372657	Sleep	Sleep variability	Hours	30270	Red Blood Cell Count
arterial_stiffness_arterial_stiffness_index	walking_peak_value_mean	0.178606	-1.62032	0.0278386	0.00104443	25133	0.691435	0.146691	-0.00334658	0.0123199	0.779862	0.237094	0.372657	Physical activity	Physical activity	Hours	21021	Cardiovascular Function
c_reactive_protein	self_report_snoring	0.178616	0.472237	-0.00581359	-0.000708068	59280	0.00185026	0.146554	0.0185725	0.00795146	0.00576184	0.236936	0.372657	Sleep	Self-report		30710	Immune Function
reticulocyte_count	MET_overall_M10	0.178661	0.00324432	-8.20417e-05	-0.000671684	63256	0.061639	0.000156155	-0.010381	-0.0204563	0.117305	0.000580619	0.372675	Physical activity	Physical activity	MET	30250	Red Blood Cell Count
rheumatoid_factor	acceleration_within_day_SD	0.178718	0.28408	-0.00438157	-0.00235582	5377	0.198566	0.57546	0.0231697	-0.0121676	0.304159	0.688977	0.372719	Physical activity	Physical activity variability	Fraction of time	30820	Immune Function
lymphocyte_percent	MVPA_overall_M10	0.178887	-2.14083	0.0473745	0.0006751	64387	0.232484	0.00197778	0.00662297	0.0167495	0.344177	0.00573389	0.372995	Physical activity	Physical activity	Fraction of time	30180	White Blood Cell Count
alanine_aminotransferase	MET_within_day_SD_M10	0.179096	-5.31616	0.0615632	0.000625182	63365	0.000155388	0.0439778	-0.0196013	-0.0102236	0.00061486	0.0856712	0.373355	Physical activity	Physical activity variability		30620	Liver Function
gamma_glutamyltransferase	temp_IV	0.179278	7.0519	-0.0634389	-0.000660964	63360	5.12614e-11	1.9488e-07	0.0371201	0.0272057	5.36706e-10	1.17844e-06	0.37365	Diurnal rhythms	Variability		30730	Liver Function
reticulocyte_percentage	MET_overall_M10	0.17931	0.0736852	-0.00179956	-0.000677739	63256	0.0897165	0.000316113	-0.00952483	-0.0196909	0.160056	0.00111001	0.37365	Physical activity	Physical activity	MET	30240	Red Blood Cell Count
oestradiol	acceleration_L5_time_abs_dev	0.179553	-66.0443	1.08724	0.00174705	11002	0.310967	0.398576	-0.0100367	0.0161691	0.431737	0.521636	0.374029	Diurnal rhythms	Phase	Hours	30800	Sex Hormone
total_protein	sleep_hourly_SD	0.179567	10.3396	-0.15836	-0.000721336	57948	0.233578	0.546988	0.00742381	-0.00339624	0.34545	0.663238	0.374029	Sleep	Sleep variability	Fraction of time	30860	Liver Function
calcium	acceleration_between_day_SD_M10	0.179601	-0.000434126	6.27181e-06	0.000697292	58046	0.0441875	0.936094	-0.0099146	0.000544784	0.0892596	0.959781	0.374029	Physical activity	Physical activity variability	Fraction of time	30680	Electrolyte
high_light_scatter_reticulocyte_percent	temp_IV	0.179661	0.000536141	0.000361976	0.000639158	63259	4.3688e-11	1.5108e-19	0.0361004	0.0456877	4.6164e-10	2.79159e-18	0.374078	Diurnal rhythms	Variability		30290	Red Blood Cell Count
red_blood_cell_count	acceleration_overall_L5	0.179718	0.00602069	-0.000133055	-0.000558037	64511	0.129207	0.0200645	-0.00544112	-0.0138117	0.215222	0.0437323	0.374122	Physical activity	Physical activity	g	30010	Red Blood Cell Count
systolic_blood_pressure_manual_V0	sedentary_peak_time_mean_abs_dev	0.179817	-1.76669	0.0356489	0.00256067	3866	0.504451	0.011822	0.0139354	0.0523454	0.621402	0.0277031	0.374252	Diurnal rhythms	Phase	Hours	93	Cardiovascular Function
alkaline_phosphatase	self_report_sleep_duration_abs_dev	0.179861	2.03475	-0.0251629	-0.000657178	63174	0.00239079	0.163156	0.0169967	0.00713906	0.00724771	0.258537	0.374269	Sleep	Self-report	Hours	30610	Liver Function
eosinophill_count	moderate_overall	0.180117	0.117104	-0.00256283	-0.00068315	64388	0.273108	0.00214533	-0.0063578	-0.016605	0.39066	0.00617442	0.374692	Physical activity	Physical activity	Fraction of time	30150	White Blood Cell Count
urine_creatinine	moderate_between_day_SD_M10	0.180155	-9290.15	89.3797	0.000624344	65444	1.1203e-09	3.91262e-05	-0.0305556	-0.0211904	1.02127e-08	0.000162177	0.374692	Physical activity	Physical activity variability	Fraction of time	30510	Renal Function
immature_reticulocyte_fraction	moderate_within_day_SD	0.180174	0.0404517	-0.000864124	-0.000659234	63259	0.332679	0.00352723	-0.00539756	-0.0152861	0.454464	0.00958249	0.374692	Physical activity	Physical activity variability	Fraction of time	30280	Red Blood Cell Count
platelet_distribution_width	MET_within_day_SD_M10	0.180572	0.103961	-0.00251791	-0.000661662	64509	0.0994577	0.000418317	-0.00907217	-0.0189971	0.174085	0.00143224	0.375443	Physical activity	Physical activity variability		30110	Coagulation
reticulocyte_count	amplitude	0.180776	0.0100998	-0.000249511	-0.000671676	63259	0.0775916	0.000352777	-0.00975396	-0.0198291	0.142252	0.00122952	0.375741	Diurnal rhythms	Amplitude	g	30250	Red Blood Cell Count
monocyte_percent	other_sleep_mean	0.180788	-0.233826	0.00256929	0.00069169	64334	5.34839e-05	0.00423938	-0.0249064	-0.014531	0.000231771	0.0112511	0.375741	Sleep	Sleep	Hours	30190	White Blood Cell Count
rheumatoid_factor	MET_within_day_SD	0.180829	23.1572	-0.328927	-0.00243013	5390	0.0790807	0.957573	0.0374294	0.000977407	0.144418	0.973635	0.375751	Physical activity	Physical activity variability		30820	Immune Function
shbg	acceleration_M10_time	0.181036	0.539532	-0.0116109	-0.000592169	57251	0.216027	0.0155479	-0.0050526	-0.0139351	0.324719	0.035171	0.376081	Diurnal rhythms	Phase	Hours past midnight	30830	Liver Function
lymphocyte_count	acceleration_peak_value_SD	0.181061	0.00177095	-3.41805e-05	-0.000706613	64145	0.614407	0.0896035	-0.00225292	-0.0128521	0.717102	0.157969	0.376081	Physical activity	Physical activity variability	Fraction of time	30120	White Blood Cell Count
hand_grip_strength_left	main_sleep_offset_mean_abs_dev	0.181235	0.268346	-0.00715172	-0.000428993	66961	0.0272681	0.000151616	-0.00749799	-0.0139329	0.0596733	0.000564759	0.376319	Diurnal rhythms	Phase	Hours	46	Muscle Function
total_protein	MET_peak_time_mean_abs_dev	0.181275	-0.159333	0.00237784	0.000685282	58028	0.114596	0.73682	-0.00822859	0.00205063	0.195268	0.823114	0.376319	Diurnal rhythms	Phase	Hours	30860	Liver Function
eosinophill_count	moderate_peak_value_mean	0.181286	0.038131	-0.000791999	-0.000682578	64389	0.414405	0.00614078	-0.00467887	-0.0149175	0.537026	0.0156322	0.376319	Physical activity	Physical activity	Hours	30150	White Blood Cell Count
nucleated_red_blood_cell_percent	MVPA_within_day_SD	0.181322	0.332061	-0.00532817	-0.000673747	64385	0.382465	0.340692	0.00493295	-0.00517325	0.504335	0.46155	0.376319	Physical activity	Physical activity variability	Fraction of time	30230	Red Blood Cell Count
eosinophill_percent	moderate_between_day_SD	0.181496	4.13293	-0.0638679	-0.000681009	64369	0.227215	0.524592	0.00661304	-0.0036021	0.338158	0.643057	0.376604	Physical activity	Physical activity variability	Fraction of time	30210	White Blood Cell Count
eosinophill_percent	temp_phase_abs_dev	0.181622	-0.0209205	0.000298922	0.000684056	64390	0.0832499	0.998587	-0.0102516	9.22727e-06	0.15074	0.999169	0.37679	Diurnal rhythms	Phase	Hours	30210	White Blood Cell Count
platelet_distribution_width	MVPA_overall_M10	0.181773	0.0938259	-0.00331755	-0.000674735	64509	0.00123563	2.39134e-07	-0.0180277	-0.0281488	0.00403077	1.42676e-06	0.376913	Physical activity	Physical activity	Fraction of time	30110	Coagulation
arterial_stiffness_peak_to_peak_time	walking_hourly_SD_M10	0.181776	90.4059	-1.50159	-0.00104467	25175	0.523927	0.235712	0.00543931	-0.0102307	0.639347	0.345773	0.376913	Physical activity	Physical activity variability	Fraction of time	4196	Cardiovascular Function
red_blood_cell_distribution_width	self_report_nap_during_day	0.181791	0.23661	-0.0033135	-0.000905633	41599	0.0913671	0.826871	0.0148595	0.00127503	0.162578	0.887214	0.376913	Sleep	Self-report		30070	Red Blood Cell Count
phosphate	sleep_peak_quality_mean	0.182	-0.16941	0.00175986	0.000689488	57871	1.38952e-06	0.000909631	-0.0284507	-0.0181083	7.81474e-06	0.00287794	0.377166	Sleep	Sleep	Hours	30810	Electrolyte
lymphocyte_percent	inactivity_peak_value_mean	0.182021	0.097256	-0.00341233	-0.000659605	64350	0.00052532	3.64678e-06	-0.0174786	-0.0273727	0.00185666	1.81932e-05	0.377166	Sleep	Sleep		30180	White Blood Cell Count
hdl_cholesterol	temp_RA	0.18208	-0.138273	-0.00721719	-0.000602475	58050	3.7713e-19	2.27312e-27	-0.0446789	-0.053716	9.42092e-18	6.92157e-26	0.377166	Diurnal rhythms	Amplitude		30760	Lipoprotein Profile
shbg	main_sleep_ratio_mean	0.18213	41.0318	-0.783771	-0.000626837	57466	0.77535	0.0125483	-0.00165999	-0.0110625	0.844881	0.0292254	0.377166	Sleep	Sleep		30830	Liver Function
lymphocyte_count	acceleration_L5_time_abs_dev	0.182133	-0.0617017	0.00114281	0.000676615	64258	0.901556	0.0483619	0.000682695	0.0108319	0.932263	0.0928274	0.377166	Diurnal rhythms	Phase	Hours	30120	White Blood Cell Count
blood_sample_fasting_time	MET_peak_time_mean_abs_dev	0.182163	-0.0601709	0.00121082	0.000639847	67278	0.48705	0.0225131	0.00339479	0.0129925	0.605182	0.0482416	0.377166	Diurnal rhythms	Phase	Hours	74	Metadata
platelet_crit	num_wakings_mean	0.18217	0.00325633	-3.53868e-05	-0.000673674	64339	4.52258e-05	0.00235961	0.02494	0.0148349	0.000198577	0.00672903	0.377166	Sleep	Sleep		30090	Coagulation
reticulocyte_count	acceleration_within_day_SD	0.182288	5.45617e-05	-2.16459e-06	-0.0006519	63133	4.86318e-05	5.88836e-06	-0.0194224	-0.0292009	0.000212534	2.83324e-05	0.377335	Physical activity	Physical activity variability	Fraction of time	30250	Red Blood Cell Count
reticulocyte_count	inactivity_peak_time_mean_abs_dev	0.182469	-0.00231361	3.42562e-05	0.000643306	63152	0.114933	0.771125	-0.00806614	0.00158344	0.195648	0.84995	0.377633	Diurnal rhythms	Phase	Hours	30250	Red Blood Cell Count
alanine_aminotransferase	sedentary_overall	0.1826	8.35377	-0.109345	-0.000631376	63368	0.00971853	0.441381	0.0135103	0.00403966	0.0246788	0.56424	0.377829	Physical activity	Physical activity	Fraction of time	30620	Liver Function
mean_corpuscular_haemoglobin_conc	temp_IV	0.182717	0.127794	-0.00190377	-0.000671115	64510	0.159407	0.718375	0.00813874	-0.00192798	0.255508	0.80883	0.37797	Diurnal rhythms	Variability		30060	Red Blood Cell Count
c_reactive_protein	self_report_getting_up_in_morning	0.182821	-0.772765	0.0156539	0.00115232	22191	0.439232	0.0314595	0.00649252	0.0237772	0.56087	0.0642296	0.37797	Sleep	Self-report		30710	Immune Function
monocyte_count	moderate_overall	0.182824	-0.314653	0.00364291	0.000666312	64388	0.000241098	0.0398897	-0.0209048	-0.0109101	0.000915301	0.0788448	0.37797	Physical activity	Physical activity	Fraction of time	30130	White Blood Cell Count
aspartate_aminotransferase	walking_overall_M10	0.182855	-3.73768	0.0844834	0.000673144	63160	0.194247	0.00115231	0.00724195	0.0173391	0.298877	0.00356249	0.37797	Physical activity	Physical activity	Fraction of time	30650	Liver Function
total_bilirubin	acceleration_M10_time_abs_dev	0.182879	0.194457	-0.00317483	-0.000662575	62839	0.379164	0.363115	0.00414085	-0.00579778	0.50088	0.484278	0.37797	Diurnal rhythms	Phase	Hours	30840	Liver Function
rheumatoid_factor	walking_within_day_SD_M10	0.182889	77.4437	-1.03646	-0.00245038	5390	0.0246961	0.524176	0.0483201	0.0115644	0.0547786	0.642776	0.37797	Physical activity	Physical activity variability	Fraction of time	30820	Immune Function
direct_bilirubin	main_sleep_offset_mean	0.182938	-0.0349625	0.000561653	0.000700613	54301	0.364014	0.361798	-0.00507897	0.00543023	0.486424	0.483023	0.377974	Diurnal rhythms	Phase	Hours past midnight	30660	Liver Function
urine_potassium	MET_overall_L5	0.182964	-13.2806	0.510051	0.000638418	65079	0.000154204	1.77809e-06	0.0184901	0.0280663	0.000611587	9.38685e-06	0.377974	Physical activity	Physical activity	MET	30520	Renal Function
high_light_scatter_reticulocyte_count	tasks_light_overall_M10	0.183279	0.00460675	-9.28997e-05	-0.00062525	63256	0.527579	0.00924659	-0.00338361	-0.0127624	0.642585	0.0223552	0.378526	Physical activity	Physical activity	Fraction of time	30300	Red Blood Cell Count
lipoprotein_A	self_report_sleep_duration	0.183305	-2.59512	0.0384268	0.000768609	50599	0.145817	0.748188	-0.00963387	0.00189527	0.237498	0.832741	0.378526	Sleep	Self-report	Hours	30790	Lipoprotein Profile
triglycerides	walking_overall_M10	0.183371	0.245028	-0.00757032	-0.000633054	63350	0.00636532	2.12671e-06	-0.014328	-0.0238238	0.0171273	1.10602e-05	0.378586	Physical activity	Physical activity	Fraction of time	30870	Lipoprotein Profile
systolic_blood_pressure_manual_V0	MET_peak_time_mean	0.183475	1.55931	-0.025254	-0.00257963	3866	0.39568	0.346776	0.0173994	-0.021295	0.518044	0.468067	0.378725	Diurnal rhythms	Phase	Hours past midnight	93	Cardiovascular Function
mean_sphered_cell_volume	main_sleep_onset_SD	0.183556	0.519661	-0.00503662	-0.00066016	62953	4.60826e-09	6.70724e-05	0.0318042	0.0219018	3.83723e-08	0.00026622	0.378817	Diurnal rhythms	Phase Variability	Hours	30270	Red Blood Cell Count
shbg	mesor	0.183886	10.5915	-0.182671	-0.000594185	57496	0.724873	0.146331	0.00177146	-0.00714131	0.806423	0.23665	0.379421	Physical activity	Physical activity	g	30830	Liver Function
arterial_stiffness_position_of_shoulder	self_report_chronotype	0.184198	-0.865854	0.0222676	0.00174909	8067	0.0416496	0.000483881	0.0281882	0.0544245	0.0850005	0.00163015	0.379979	Diurnal rhythms	Self-report		4200	Cardiovascular Function
nucleated_red_blood_cell_percent	MET_overall	0.18423	0.0948375	-0.00165838	-0.00067079	64384	0.793292	0.122716	0.00146697	-0.00859488	0.857082	0.204865	0.379979	Physical activity	Physical activity	MET	30230	Red Blood Cell Count
mean_sphered_cell_volume	acceleration_RA	0.184338	-3.98527	0.048958	0.000651342	63143	0.00137677	0.194037	-0.0171966	-0.00742645	0.00443915	0.296912	0.380125	Diurnal rhythms	Amplitude		30270	Red Blood Cell Count
apolipoprotein_B	main_sleep_offset_mean_abs_dev	0.184395	0.0143398	-0.000230469	-0.000651504	62985	0.364979	0.368563	0.00470386	-0.0050687	0.48727	0.489831	0.380166	Diurnal rhythms	Phase	Hours	30640	Lipoprotein Profile
glucose	main_sleep_duration_mean	0.184454	0.0349809	-0.000688942	-0.000696293	57985	0.626712	0.0129117	-0.00294198	-0.0133864	0.72743	0.0299904	0.380212	Sleep	Sleep	Hours	30740	Glucose Metabolism
weight	tasks_light_peak_value_mean	0.184506	-4.00551	0.0343934	0.000245985	67189	3.47502e-13	6.95241e-09	-0.0151186	-0.0114289	4.69973e-12	5.16966e-08	0.380244	Physical activity	Physical activity	Fraction of time	21002	Body Mass
nucleated_red_blood_cell_count	MVPA_IV	0.184557	0.00452746	-5.99569e-05	-0.00066678	64385	0.0147541	0.494403	0.0136769	0.0036752	0.0353795	0.615798	0.380246	Diurnal rhythms	Variability		30170	Red Blood Cell Count
platelet_count	sedentary_hourly_SD_L5	0.184581	40.0121	-0.441924	-0.000639967	64512	1.70952e-05	0.0148887	0.0227449	0.0131454	8.10054e-05	0.0339315	0.380246	Physical activity	Physical activity variability	Fraction of time	30080	Coagulation
platelet_count	walking_hourly_SD_M10	0.184688	47.3099	-0.779687	-0.000651617	64512	0.500359	0.244752	0.00369993	-0.00607432	0.61784	0.356192	0.38039	Physical activity	Physical activity variability	Fraction of time	30080	Coagulation
red_blood_cell_distribution_width	temp_within_day_SD	0.18484	0.0506379	-0.000973187	-0.000663777	64508	0.724072	0.0300808	-0.00196941	-0.0119261	0.806084	0.061844	0.380628	Diurnal rhythms	Variability	Celsius	30070	Red Blood Cell Count
lymphocyte_percent	moderate_between_day_SD_M10	0.184953	-4.07047	0.124438	0.000662341	64387	0.00596227	7.83517e-06	0.0147631	0.0246982	0.0162295	3.68891e-05	0.380764	Physical activity	Physical activity variability	Fraction of time	30180	White Blood Cell Count
urine_sodium	moderate_between_day_SD	0.184981	-65.8669	1.33394	0.00063493	65288	0.488128	0.0139412	0.00356971	0.0130937	0.606228	0.0321063	0.380764	Physical activity	Physical activity variability	Fraction of time	30530	Renal Function
creatinine	main_sleep_onset_mean_abs_dev	0.185037	-0.841456	0.0110999	0.000548922	63246	0.0123973	0.477475	-0.0114218	-0.00318797	0.0305101	0.600096	0.380803	Diurnal rhythms	Phase	Hours	30700	Renal Function
waist_circumference	main_sleep_onset_mean_abs_dev	0.185174	-0.210255	0.00481132	0.00027518	67100	0.176132	0.00128979	0.00310948	0.00723717	0.27682	0.00394372	0.381009	Diurnal rhythms	Phase	Hours	48	Body Mass
blood_sample_fasting_time	acceleration_RA	0.185303	-2.31251	0.0203422	0.000631976	67158	1.0786e-12	7.5647e-07	-0.0370845	-0.0276049	1.37852e-11	4.19935e-06	0.381198	Diurnal rhythms	Amplitude		74	Metadata
eosinophill_count	sleep_peak_quality_SD	0.185568	-0.0827616	0.00214975	0.000661601	64172	0.0403662	0.000235436	0.0109176	0.0208416	0.0827752	0.000849617	0.381668	Sleep	Sleep variability	Hours	30150	White Blood Cell Count
apolipoprotein_B	inactivity_peak_time_mean_abs_dev	0.185647	0.013209	-0.00023261	-0.000660686	63015	0.823069	0.122521	0.00118001	-0.00873028	0.878186	0.204573	0.381755	Diurnal rhythms	Phase	Hours	30640	Lipoprotein Profile
gamma_glutamyltransferase	temp_within_day_SD	0.185721	-4.43931	0.037112	0.000646815	63356	1.65964e-14	2.39756e-09	-0.0417967	-0.0320945	2.56857e-13	1.88364e-08	0.38183	Diurnal rhythms	Variability	Celsius	30730	Liver Function
nucleated_red_blood_cell_count	MET_peak_value_mean	0.185807	0.00237953	-4.36418e-05	-0.000666668	64385	0.955159	0.0592376	-0.000317176	-0.0103172	0.970908	0.110628	0.38193	Physical activity	Physical activity	MET	30170	Red Blood Cell Count
reticulocyte_count	cosinor_rsquared	0.186076	0.0130043	-0.00026401	-0.000665676	63259	0.488553	0.0117189	-0.00382316	-0.0138083	0.60661	0.027499	0.382408	Diurnal rhythms	Amplitude		30250	Red Blood Cell Count
immature_reticulocyte_fraction	MET_overall_L5	0.18617	-0.0269028	0.000877417	0.000619487	63035	0.0017051	1.98915e-05	0.0150775	0.0243698	0.00535516	8.76265e-05	0.382523	Physical activity	Physical activity	MET	30280	Red Blood Cell Count
monocyte_percent	sedentary_peak_value_mean	0.186237	1.15996	-0.0218801	-0.000655226	64390	0.81271	0.0382632	-0.00130105	-0.0111294	0.871112	0.0759654	0.382585	Physical activity	Physical activity	Hours	30190	White Blood Cell Count
diastolic_blood_pressure_manual_V0	sedentary_peak_time_mean_abs_dev	0.186431	-1.05499	0.0206898	0.00262785	3866	0.628098	0.0211087	0.0105361	0.0499539	0.728546	0.0457466	0.382908	Diurnal rhythms	Phase	Hours	94	Cardiovascular Function
monocyte_percent	self_report_IPAQ_activity_group	0.186713	0.3953	-0.00542964	-0.000942443	31675	0.0309077	0.73609	0.0167793	0.00264268	0.0663541	0.822656	0.38341	Physical activity	Self-report physical activity		30190	White Blood Cell Count
mean_platelt_volume	acceleration_IV	0.186815	-0.0678021	0.0023216	0.000662694	64512	0.00114509	5.3103e-06	0.0170943	0.0270347	0.00376648	2.58043e-05	0.383509	Diurnal rhythms	Variability		30100	Coagulation
testosterone	WASO_mean	0.186836	0.538073	-0.00947984	-0.000295945	57224	0.848358	0.0717825	0.000520776	-0.00391839	0.897267	0.130504	0.383509	Sleep	Sleep	Hours	30850	Sex Hormone
arterial_stiffness_pulse_rate	sedentary_overall_M10	0.186879	-0.926493	0.0946727	0.00102174	25184	1.34154e-08	2.27261e-11	0.0461968	0.0615229	1.04205e-07	2.25118e-10	0.38352	Physical activity	Physical activity	Fraction of time	4194	Cardiovascular Function
basophill_percent	MVPA_within_day_SD	0.186963	0.465142	-0.00785135	-0.000666766	64387	0.617263	0.187606	0.00282948	-0.00717201	0.719709	0.289135	0.383592	Physical activity	Physical activity variability	Fraction of time	30220	White Blood Cell Count
mean_reticulocyte_volume	MET_overall	0.186988	-2.30177	0.0311284	0.000670061	63255	0.0242434	0.636456	-0.012694	-0.0026431	0.0539604	0.742046	0.383592	Physical activity	Physical activity	MET	30260	Red Blood Cell Count
neutrophil_count	temp_phase_abs_dev	0.187037	0.0210079	-0.000203878	-0.000662552	64389	4.16022e-08	1.83211e-05	0.0318299	0.0218916	2.95289e-07	8.11013e-05	0.383616	Diurnal rhythms	Phase	Hours	30140	White Blood Cell Count
arterial_stiffness_position_of_peak	temp_L1_time_abs_dev	0.187231	-0.155239	0.00240977	0.000986408	25184	0.219908	0.548129	-0.00929265	0.00550347	0.329504	0.664236	0.383905	Diurnal rhythms	Phase	Hours	4198	Cardiovascular Function
urine_sodium	inactivity_peak_time_mean	0.187253	-1.73515	0.0272184	0.000627471	65251	0.270992	0.46491	-0.00548984	0.00392222	0.388285	0.588067	0.383905	Diurnal rhythms	Phase	Hours past midnight	30530	Renal Function
mean_corpuscular_volume	acceleration_peak_time_mean_abs_dev	0.187346	0.163868	-0.00239078	-0.000633809	64502	0.0783222	0.872655	0.00858288	-0.000924255	0.143308	0.917683	0.383936	Diurnal rhythms	Phase	Hours	30040	Red Blood Cell Count
cystatin_C	sleep_peak_quality_mean	0.187364	0.0508513	-0.00136857	-0.000592662	63272	0.0391872	4.35146e-05	-0.0105752	-0.0194651	0.0807922	0.000179284	0.383936	Sleep	Sleep	Hours	30720	Renal Function
lymphocyte_count	self_report_getting_up_in_morning	0.187379	0.278849	-0.00505715	-0.00121558	22593	0.984954	0.12513	0.000169613	-0.018064	0.991388	0.208069	0.383936	Sleep	Self-report		30120	White Blood Cell Count
platelet_distribution_width	total_sleep_mean	0.187556	-0.0112519	0.00027667	0.000667715	64470	0.100373	0.000150463	0.00956905	0.0195848	0.175388	0.000560668	0.38422	Sleep	Sleep	Hours	30110	Coagulation
immature_reticulocyte_fraction	moderate_peak_value_mean	0.187593	0.0155384	-0.000333227	-0.000652916	63259	0.326382	0.00380423	-0.0054649	-0.0152586	0.447763	0.0102361	0.38422	Physical activity	Physical activity	Hours	30280	Red Blood Cell Count
blood_sample_fasting_time	main_sleep_duration_mean_abs_dev	0.187799	-0.0418235	0.00207504	0.000646422	67165	7.08863e-05	1.58921e-10	0.0225243	0.0322206	0.000299492	1.42227e-09	0.384565	Sleep	Sleep	Hours	74	Metadata
mean_platelt_volume	MET_peak_time_mean	0.18806	0.0254398	-0.000367466	-0.000657332	64509	0.0705131	0.931965	0.00935406	-0.000505918	0.131519	0.957315	0.385024	Diurnal rhythms	Phase	Hours past midnight	30100	Coagulation
testosterone	sleep_IV	0.188343	0.621218	-0.0068419	-0.000279515	57239	1.31794e-05	0.0174335	0.0100055	0.00581282	6.35624e-05	0.038816	0.385527	Diurnal rhythms	Variability		30850	Sex Hormone
platelet_distribution_width	acceleration_within_day_SD_M10	0.188396	0.00112337	-2.44914e-05	-0.000666649	64326	0.195983	0.0182345	-0.00608788	-0.0160876	0.300964	0.0402449	0.385559	Physical activity	Physical activity variability	Fraction of time	30110	Coagulation
alkaline_phosphatase	self_report_IPAQ_activity_group	0.188434	-4.86804	0.0480362	0.000910255	31180	2.08465e-08	0.000180837	-0.0421822	-0.0285284	1.55473e-07	0.000664941	0.38556	Physical activity	Self-report physical activity		30610	Liver Function
arterial_stiffness_position_of_shoulder	self_report_sleep_duration	0.188556	0.293249	-0.00571685	-0.000998149	25110	0.663408	0.0192589	-0.00369749	-0.0186697	0.758307	0.0421998	0.385732	Sleep	Self-report	Hours	4200	Cardiovascular Function
hdl_cholesterol	temp_within_day_SD	0.188755	0.0150672	0.000364179	0.000588924	58059	7.44825e-30	2.0206e-40	0.0567564	0.0655903	4.14365e-28	1.16832e-38	0.38603	Diurnal rhythms	Variability	Celsius	30760	Lipoprotein Profile
c_reactive_protein	mesor	0.188777	0.198422	-0.0277076	-0.000646535	63250	2.35587e-08	6.34428e-14	-0.0309294	-0.0406274	1.74185e-07	7.81044e-13	0.38603	Physical activity	Physical activity	g	30710	Immune Function
weight	tasks_light_within_day_SD	0.188843	-9.53169	0.0849912	0.000243131	67189	3.42901e-11	1.49154e-07	-0.0138947	-0.0102477	3.66855e-10	9.20873e-07	0.38609	Physical activity	Physical activity variability	Fraction of time	21002	Body Mass
urine_creatinine	self_report_sleeplessness	0.188952	762.209	-9.62123	-0.000861009	34190	0.00467758	0.264151	0.020855	0.00793989	0.0131248	0.378483	0.386234	Sleep	Self-report		30510	Renal Function
urine_creatinine	sleep_within_day_SD_M10	0.189028	7838.5	-50.8615	-0.000607498	65447	2.78143e-30	2.80105e-25	0.0602119	0.0510994	1.56429e-28	7.79147e-24	0.386315	Sleep	Sleep variability		30510	Renal Function
alkaline_phosphatase	moderate_within_day_SD_M10	0.18923	-28.2654	0.296564	0.000646216	63388	2.26131e-06	0.00196548	-0.0260488	-0.0163555	1.23532e-05	0.00570787	0.386651	Physical activity	Physical activity variability	Fraction of time	30610	Liver Function
apolipoprotein_A	num_wakings_mean	0.189341	0.0147772	-0.000193235	-0.000647041	57573	0.0196207	0.379173	0.0138935	0.00418791	0.0449941	0.501343	0.3868	Sleep	Sleep		30630	Lipoprotein Profile
rheumatoid_factor	MVPA_within_day_SD_M10	0.189508	68.1564	-0.99158	-0.00235282	5390	0.123539	0.867684	0.0323164	-0.00297586	0.207585	0.914545	0.387064	Physical activity	Physical activity variability	Fraction of time	30820	Immune Function
eosinophill_percent	main_sleep_ratio_mean	0.189743	2.70885	-0.0582492	-0.000698741	64353	0.369638	0.00109016	-0.00593619	-0.0164173	0.49145	0.0033846	0.387468	Sleep	Sleep		30210	White Blood Cell Count
haematocrit_percent	sleep_within_day_SD_L5	0.189868	1.40319	-0.0299946	-0.000528479	64510	0.34908	0.00434493	-0.00434344	-0.0122706	0.471364	0.0114897	0.387646	Sleep	Sleep		30030	Red Blood Cell Count
hip_circumference	temp_RA	0.190165	-8.6822	0.0889504	0.000326416	67208	4.44406e-07	0.000999629	-0.0139077	-0.00901142	2.71293e-06	0.00313664	0.388176	Diurnal rhythms	Amplitude		49	Body Mass
reticulocyte_percentage	main_sleep_offset_mean	0.190337	0.0311805	-0.000485391	-0.000634545	63179	0.255078	0.50099	0.00586183	-0.00365634	0.36986	0.621378	0.388449	Diurnal rhythms	Phase	Hours past midnight	30240	Red Blood Cell Count
lymphocyte_percent	tasks_light_peak_value_mean	0.190381	2.53578	-0.0436646	-0.000653735	64390	0.719692	0.141963	0.00200962	-0.0077964	0.802586	0.230892	0.388461	Physical activity	Physical activity	Fraction of time	30180	White Blood Cell Count
diastolic_blood_pressure_manual_V0	moderate_within_day_SD	0.190471	-39.6477	0.653396	0.00280397	3866	0.516601	0.237225	-0.0159248	0.0261348	0.632583	0.34735	0.388552	Physical activity	Physical activity variability	Fraction of time	94	Cardiovascular Function
hip_circumference	MET_overall	0.190501	-0.023079	-0.0173242	-0.000323726	67220	2.78495e-11	2.74219e-17	-0.0182362	-0.0230921	3.00763e-10	4.49405e-16	0.388552	Physical activity	Physical activity	MET	49	Body Mass
lymphocyte_percent	MET_hourly_SD_M10	0.190639	-0.659791	0.0308409	0.000641432	64387	7.19664e-05	6.74477e-09	0.0215563	0.0311778	0.000303806	5.02295e-08	0.388757	Physical activity	Physical activity variability		30180	White Blood Cell Count
apolipoprotein_A	WASO_mean	0.190813	0.06035	-0.000917458	-0.000642414	57697	0.245996	0.566484	0.00692498	-0.00271123	0.359835	0.680946	0.389035	Sleep	Sleep	Hours	30630	Lipoprotein Profile
mean_platelt_volume	temp_amplitude	0.190898	0.0476896	-0.00078746	-0.00066726	64511	0.513942	0.260213	0.00371089	-0.006298	0.629814	0.374228	0.389093	Diurnal rhythms	Amplitude	Celsius	30100	Coagulation
basophill_count	acceleration_peak_time_mean_abs_dev	0.190917	0.00171396	-2.7908e-05	-0.000645018	64379	0.408025	0.349212	0.00413751	-0.00553776	0.530739	0.470616	0.389093	Diurnal rhythms	Phase	Hours	30160	White Blood Cell Count
triglycerides	tasks_light_within_day_SD	0.190962	-0.983853	0.0135058	0.000613189	63350	0.0393388	0.724178	-0.0109433	-0.00174548	0.0810237	0.81314	0.389107	Physical activity	Physical activity variability	Fraction of time	30870	Lipoprotein Profile
basophill_count	self_report_sleep_duration	0.191037	-0.00212743	3.40857e-05	0.000671864	64191	0.399343	0.327558	-0.00498127	0.00509669	0.521844	0.448117	0.389183	Sleep	Self-report	Hours	30160	White Blood Cell Count
aspartate_aminotransferase	sedentary_peak_time_mean_abs_dev	0.191145	-0.2169	0.00478767	0.000637014	63149	0.23577	0.00414963	0.0061766	0.0157318	0.348191	0.011061	0.389232	Diurnal rhythms	Phase	Hours	30650	Liver Function
vitamin_D	MVPA_hourly_SD	0.191153	16.8029	0.261898	0.000653991	60722	9.0355e-44	8.488e-59	0.0779283	0.0877382	9.89291e-42	1.0785e-56	0.389232	Physical activity	Physical activity variability	Fraction of time	30890	Metabolism
mean_reticulocyte_volume	phase	0.191175	0.407991	-0.00521288	-0.000661873	63140	0.00432348	0.336016	0.0153991	0.00547098	0.012238	0.457302	0.389232	Diurnal rhythms	Phase	Hours past midnight	30260	Red Blood Cell Count
neutrophil_percent	moderate_within_day_SD	0.191257	-9.89563	0.121671	0.000663084	64390	0.00235485	0.165234	-0.0174597	-0.0075134	0.00715142	0.261468	0.389322	Physical activity	Physical activity variability	Fraction of time	30200	White Blood Cell Count
reticulocyte_count	tasks_light_overall_M10	0.191467	0.0187486	-0.000352468	-0.000647494	63256	0.835917	0.0353936	-0.00117039	-0.0108828	0.887482	0.0710773	0.389628	Physical activity	Physical activity	Fraction of time	30250	Red Blood Cell Count
oestradiol	self_report_sleep_duration_abs_dev	0.191483	-70.0204	1.20641	0.00172211	10987	0.589397	0.301278	-0.00523595	0.0205958	0.69581	0.420556	0.389628	Sleep	Self-report	Hours	30800	Sex Hormone
total_bilirubin	acceleration_IV	0.191722	0.957213	-0.00935534	-0.000639907	63134	3.57155e-09	0.000367492	0.0302787	0.0206801	3.03287e-08	0.00127476	0.390039	Diurnal rhythms	Variability		30840	Liver Function
platelet_crit	sedentary_peak_time_mean	0.191764	0.00098887	-1.29192e-05	-0.000634548	64509	0.00919498	0.443655	0.01367	0.00415177	0.0235351	0.566162	0.390046	Diurnal rhythms	Phase	Hours past midnight	30090	Coagulation
neutrophil_percent	self_report_IPAQ_activity_group	0.191941	-1.50495	0.017329	0.000952768	31675	0.000136312	0.0454026	-0.0303414	-0.0160499	0.000544402	0.0878518	0.39033	Physical activity	Self-report physical activity		30200	White Blood Cell Count
calcium	acceleration_within_day_SD_M10	0.192078	-0.000326076	4.57731e-06	0.000691201	57904	0.0225403	0.904528	-0.0112233	-0.000855335	0.0506075	0.93911	0.390531	Physical activity	Physical activity variability	Fraction of time	30680	Electrolyte
rheumatoid_factor	self_report_sleep_duration	0.192226	2.85254	-0.0485105	-0.00241174	5377	0.679878	0.114267	0.00917084	-0.0270053	0.771715	0.193236	0.390754	Sleep	Self-report	Hours	30820	Immune Function
urine_microalbumin	temp_L1_time	0.192329	-2.37465	0.0406018	0.0011748	18022	0.659716	0.210208	-0.0040957	0.0135262	0.755177	0.316019	0.390886	Diurnal rhythms	Phase	Hours past midnight	30500	Renal Function
red_blood_cell_count	tasks_light_hourly_SD	0.192482	-0.249422	0.00467113	0.000549799	64512	0.852204	0.0418355	0.000881569	0.00912855	0.89945	0.0820534	0.39112	Physical activity	Physical activity variability	Fraction of time	30010	Red Blood Cell Count
oestradiol	acceleration_hourly_SD	0.192578	-2.62022	0.0559783	0.00182179	11020	0.0983145	0.0786117	0.0149246	0.0422516	0.172366	0.141224	0.391239	Physical activity	Physical activity variability	Fraction of time	30800	Sex Hormone
apolipoprotein_B	self_report_chronotype	0.192734	-0.0238432	0.000607341	0.00115082	19765	0.0558011	0.000434419	0.0181159	0.0353782	0.108217	0.00148195	0.391479	Diurnal rhythms	Self-report		30640	Lipoprotein Profile
diastolic_blood_pressure_V0	inactivity_peak_value_mean	0.192927	-0.416794	0.00464401	0.000622757	63354	8.14978e-06	0.0321986	-0.02164	-0.0122987	4.07568e-05	0.0655305	0.391712	Sleep	Sleep		4079	Cardiovascular Function
phosphate	acceleration_IV	0.192941	-0.0236148	0.000344932	0.000662741	57972	0.0940904	0.865587	-0.00892198	0.00101912	0.166188	0.912853	0.391712	Diurnal rhythms	Variability		30810	Electrolyte
urine_sodium	moderate_between_day_SD_M10	0.192963	-34.5877	0.670133	0.000619719	65306	0.682123	0.0304472	0.00209888	0.0113947	0.773024	0.0624602	0.391712	Physical activity	Physical activity variability	Fraction of time	30530	Renal Function
mean_corpuscular_haemoglobin_conc	acceleration_hourly_SD_M10	0.193114	-0.00205338	3.4878e-05	0.000674464	64427	0.565876	0.301779	-0.00261235	0.00750461	0.675794	0.420962	0.391941	Physical activity	Physical activity variability	Fraction of time	30060	Red Blood Cell Count
vitamin_D	self_report_daytime_dozing	0.19326	-6.46106	0.0982899	0.000790086	48970	0.239145	0.547333	-0.00848136	0.00336993	0.351862	0.663427	0.39216	Sleep	Self-report		30890	Metabolism
nucleated_red_blood_cell_count	tasks_light_overall	0.193462	-0.0300461	0.000437271	0.000648835	64380	0.112374	0.875802	-0.00889729	0.000835243	0.192375	0.919623	0.392311	Physical activity	Physical activity	Hours	30170	Red Blood Cell Count
alkaline_phosphatase	self_report_chronotype	0.193479	4.09386	-0.0649005	-0.00117964	19851	0.326952	0.429513	0.00953028	-0.0081643	0.448188	0.552014	0.392311	Diurnal rhythms	Self-report		30610	Liver Function
lipoprotein_A	main_sleep_onset_mean	0.193481	1.93744	-0.0323049	-0.000734972	50703	0.556078	0.232863	0.00365536	-0.00736922	0.66742	0.342278	0.392311	Diurnal rhythms	Phase	Hours past midnight	30790	Lipoprotein Profile
platelet_crit	acceleration_between_day_SD_M10	0.193487	-0.000236074	2.87469e-06	0.000623265	64483	0.000203229	0.226976	-0.016904	-0.007555	0.000782798	0.335668	0.392311	Physical activity	Physical activity variability	Fraction of time	30090	Coagulation
red_blood_cell_distribution_width	walking_overall_M10	0.193537	0.272358	-0.0074528	-0.000659957	64512	0.029642	3.80386e-05	-0.0121799	-0.0220793	0.0640914	0.000158051	0.392335	Physical activity	Physical activity	Fraction of time	30070	Red Blood Cell Count
arterial_stiffness_position_of_peak	tasks_light_overall_M10	0.194119	6.18637	-0.0841059	-0.000995341	25183	0.0306741	0.669459	0.0184681	0.00353799	0.0660041	0.768938	0.393385	Physical activity	Physical activity	Fraction of time	4198	Cardiovascular Function
reticulocyte_count	sedentary_within_day_SD	0.194132	-0.0338822	0.000645865	0.00063229	63258	0.760208	0.0404983	0.00160595	0.0110903	0.833588	0.0798483	0.393385	Physical activity	Physical activity variability	Fraction of time	30250	Red Blood Cell Count
aspartate_aminotransferase	MVPA_overall	0.194339	-4.81974	0.114536	0.000645491	63157	0.127811	0.000922228	0.00833944	0.0180218	0.213406	0.00291689	0.393727	Physical activity	Physical activity	Fraction of time	30650	Liver Function
total_bilirubin	walking_within_day_SD	0.194427	-3.8428	0.0653393	0.000645492	63135	0.658264	0.16889	-0.00246128	0.0072211	0.75385	0.265873	0.393829	Physical activity	Physical activity variability	Fraction of time	30840	Liver Function
red_blood_cell_count	sedentary_within_day_SD	0.19454	-0.36559	0.00632783	0.00053889	64511	0.73883	0.154138	-0.00149537	0.00658798	0.817727	0.246909	0.393981	Physical activity	Physical activity variability	Fraction of time	30010	Red Blood Cell Count
high_light_scatter_reticulocyte_count	tasks_light_peak_value_mean	0.194599	0.00266443	-5.31842e-05	-0.000606914	63259	0.571279	0.0150992	-0.002975	-0.0120787	0.680825	0.0343427	0.394023	Physical activity	Physical activity	Fraction of time	30300	Red Blood Cell Count
mean_reticulocyte_volume	sedentary_hourly_SD_M10	0.194739	-7.17541	0.145998	0.000646172	63259	0.475167	0.0176539	0.0037819	0.0134745	0.595087	0.0391836	0.394227	Physical activity	Physical activity variability	Fraction of time	30260	Red Blood Cell Count
albumin	MVPA_overall	0.194862	1.78711	-0.0300747	-0.000669395	58076	0.602745	0.209279	0.00296022	-0.0070807	0.707672	0.315128	0.394399	Physical activity	Physical activity	Fraction of time	30600	Liver Function
mean_sphered_cell_volume	acceleration_hourly_SD_M10	0.195214	-0.00618004	0.000169687	0.000675456	63178	0.00616815	0.00184909	0.0125499	0.0226817	0.016728	0.00540188	0.395034	Physical activity	Physical activity variability	Fraction of time	30270	Red Blood Cell Count
basophill_percent	sleep_within_day_SD_M10	0.195468	-0.285005	0.00592014	0.000655434	64390	0.43489	0.0077509	0.00449526	0.0143268	0.556861	0.0192083	0.39547	Sleep	Sleep variability		30220	White Blood Cell Count
white_blood_cell_count	sedentary_within_day_SD	0.195784	-1.39345	0.0371122	0.000634624	64510	0.0365175	0.000161733	0.0110762	0.0205956	0.0762504	0.000599623	0.396032	Physical activity	Physical activity variability	Fraction of time	30000	White Blood Cell Count
urine_creatinine	tasks_light_peak_value_mean	0.195863	563.512	-30.6158	-0.000601556	65447	2.39734e-05	3.63621e-10	-0.0220134	-0.0310367	0.000110842	3.1317e-09	0.396114	Physical activity	Physical activity	Fraction of time	30510	Renal Function
platelet_count	inactivity_peak_time_mean	0.195955	1.82841	-0.0378851	-0.000634736	64454	0.406573	0.0124823	-0.00427683	-0.0137979	0.529275	0.0290915	0.396174	Diurnal rhythms	Phase	Hours past midnight	30080	Coagulation
weight	other_sleep_mean	0.196004	0.381248	-0.00533272	-0.000248059	67129	0.0743456	0.844704	0.00409106	0.000370173	0.137669	0.899037	0.396174	Sleep	Sleep	Hours	21002	Body Mass
platelet_count	MVPA_overall_M10	0.196047	-20.7874	0.355142	0.000639038	64509	0.679169	0.169126	-0.00225758	0.00732799	0.771354	0.266194	0.396174	Physical activity	Physical activity	Fraction of time	30080	Coagulation
haematocrit_percent	moderate_hourly_SD_M10	0.196066	-3.27785	0.0303474	0.000525351	64512	6.62194e-10	5.75778e-06	-0.0278493	-0.019969	6.13438e-09	2.7743e-05	0.396174	Physical activity	Physical activity variability	Fraction of time	30030	Red Blood Cell Count
urine_potassium	moderate_overall	0.196086	-63.1201	0.60383	0.000648732	65316	1.85825e-08	2.67391e-05	-0.0321336	-0.0224026	1.39701e-07	0.000114762	0.396174	Physical activity	Physical activity	Fraction of time	30520	Renal Function
weight	main_sleep_onset_SD	0.196424	0.192779	-0.00536948	-0.000235302	66854	0.023593	7.51228e-05	-0.00449361	-0.00802313	0.0526381	0.000293532	0.396733	Diurnal rhythms	Phase Variability	Hours	21002	Body Mass
c_reactive_protein	MET_peak_time_mean	0.196439	0.0790296	-0.00128271	-0.000625408	63248	0.408998	0.361735	0.00413479	-0.00524633	0.53149	0.483023	0.396733	Diurnal rhythms	Phase	Hours past midnight	30710	Immune Function
pulse_rate_V0	MVPA_hourly_SD_M10	0.196802	-30.4172	0.150782	0.000633087	63391	2.50679e-64	7.71377e-55	-0.0928927	-0.0833964	6.29266e-62	8.62937e-53	0.397387	Physical activity	Physical activity variability	Fraction of time	102	Cardiovascular Function
total_bilirubin	acceleration_L5_time	0.196967	-0.161672	0.00246216	0.000637645	63035	0.2156	0.597425	-0.00679894	0.00276574	0.324338	0.708411	0.397577	Diurnal rhythms	Phase	Hours past midnight	30840	Liver Function
total_protein	MET_RA	0.196985	2.27352	-0.0441012	-0.000684183	58030	0.686123	0.0330807	-0.00235876	-0.0126215	0.776253	0.0671128	0.397577	Diurnal rhythms	Amplitude	MET	30860	Liver Function
platelet_crit	sedentary_peak_value_mean	0.197012	0.0339244	-0.000371693	-0.000621633	64512	2.40209e-05	0.0113299	0.0225466	0.0132221	0.000111012	0.0266715	0.397577	Physical activity	Physical activity	Hours	30090	Coagulation
vitamin_D	sleep_within_day_SD_M10	0.19706	-20.9789	0.200664	0.000645996	60725	1.77938e-08	3.17549e-05	-0.0320075	-0.0223175	1.34361e-07	0.000134218	0.397598	Sleep	Sleep variability		30890	Metabolism
rheumatoid_factor	MET_peak_value_mean	0.197226	7.91235	-0.120572	-0.00233619	5390	0.240335	0.576082	0.0248179	-0.010225	0.353283	0.689423	0.397853	Physical activity	Physical activity	MET	30820	Immune Function
urine_potassium	moderate_overall_M10	0.197571	-30.2943	0.33417	0.000648868	65315	5.39759e-05	0.0113783	-0.0231356	-0.0134026	0.000233412	0.0267669	0.398471	Physical activity	Physical activity	Fraction of time	30520	Renal Function
total_protein	acceleration_M10_time_abs_dev	0.197883	-0.200429	0.00295801	0.000686385	57756	0.0835799	0.821127	-0.00875683	0.00153894	0.151258	0.882537	0.399023	Diurnal rhythms	Phase	Hours	30860	Liver Function
lymphocyte_count	self_report_nap_during_day	0.19797	0.318998	-0.00492252	-0.00101861	41522	0.330891	0.436014	0.00998624	-0.00529295	0.452683	0.558558	0.399075	Sleep	Self-report		30120	White Blood Cell Count
arterial_stiffness_pulse_rate	temp_L1_time	0.198019	0.165125	-0.00315897	-0.00097467	25184	0.718546	0.0729057	-0.002659	-0.0172791	0.801482	0.13222	0.399075	Diurnal rhythms	Phase	Hours past midnight	4194	Cardiovascular Function
high_light_scatter_reticulocyte_percent	sedentary_overall_M10	0.198041	-0.0402439	0.00105304	0.000608404	63259	0.0429538	0.000338888	0.010211	0.0193371	0.0871955	0.00118352	0.399075	Physical activity	Physical activity	Fraction of time	30290	Red Blood Cell Count
neutrophil_count	sleep_within_day_SD_L5	0.198064	-0.256562	0.0136936	0.000632355	64387	5.01737e-05	6.23323e-10	0.0229318	0.0324171	0.000218808	5.21141e-09	0.399075	Sleep	Sleep		30140	White Blood Cell Count
lymphocyte_percent	tasks_light_overall	0.198168	6.76198	-0.125994	-0.000638455	64382	0.878793	0.0497618	-0.000849849	-0.0104267	0.918507	0.0950535	0.399206	Physical activity	Physical activity	Hours	30180	White Blood Cell Count
red_blood_cell_count	acceleration_hourly_SD	0.198707	-0.00177123	1.52676e-05	0.000545082	64468	1.8981e-17	1.85678e-05	-0.0332568	-0.0250806	4.03621e-16	8.20878e-05	0.400214	Physical activity	Physical activity variability	Fraction of time	30010	Red Blood Cell Count
urine_sodium	temp_phase_abs_dev	0.198797	-0.201487	0.00606795	0.000619864	65309	0.0152076	3.39051e-06	0.0135098	0.0228078	0.0362668	1.70553e-05	0.400317	Diurnal rhythms	Phase	Hours	30530	Renal Function
reticulocyte_percentage	amplitude	0.198876	0.203705	-0.00526148	-0.000651543	63259	0.0574739	0.000278322	-0.0106096	-0.0203827	0.110873	0.000988778	0.400396	Diurnal rhythms	Amplitude	g	30240	Red Blood Cell Count
weight	walking_peak_value_mean	0.199005	-1.43535	0.0315269	0.000240056	67189	0.277052	0.00276112	0.00227385	0.00587469	0.394606	0.00772003	0.400579	Physical activity	Physical activity	Hours	21002	Body Mass
lipoprotein_A	sedentary_peak_time_mean_abs_dev	0.199338	1.65262	-0.0260463	-0.000716846	50748	0.310837	0.45593	0.00605692	-0.00469577	0.431615	0.578955	0.401171	Diurnal rhythms	Phase	Hours	30790	Lipoprotein Profile
blood_sample_fasting_time	self_report_sleep_duration	0.199598	0.0492784	-0.00142581	-0.000636789	67078	0.0225515	7.65393e-06	-0.0130149	-0.0225667	0.0506217	3.6135e-05	0.401616	Sleep	Self-report	Hours	74	Metadata
platelet_distribution_width	acceleration_between_day_SD	0.199813	0.00285063	-6.67883e-05	-0.000628358	64506	0.110646	0.00645454	-0.00774042	-0.0171658	0.189859	0.0163059	0.401969	Physical activity	Physical activity variability	g	30110	Coagulation
total_bilirubin	acceleration_within_day_SD_L5	0.200419	-0.170173	0.00222959	0.000621802	62982	0.00446329	0.522363	-0.0132599	-0.00393289	0.0125887	0.641087	0.40311	Physical activity	Physical activity variability	Fraction of time	30840	Liver Function
triglycerides	cosinor_rsquared	0.200474	0.3636	-0.00666004	-0.000611981	63350	0.962097	0.0714804	-0.000248258	-0.00942798	0.975557	0.130093	0.403142	Diurnal rhythms	Amplitude		30870	Lipoprotein Profile
hdl_cholesterol	acceleration_peak_time_mean_abs_dev	0.200569	-0.0106779	0.000187256	0.000559454	58053	0.798201	0.16657	-0.00113189	0.00725992	0.860493	0.263016	0.403254	Diurnal rhythms	Phase	Hours	30760	Lipoprotein Profile
weight	main_sleep_ratio_mean	0.200837	-9.95349	0.169747	0.000249921	67148	0.707286	0.124309	-0.000909021	0.0028398	0.792271	0.207054	0.403713	Sleep	Sleep		21002	Body Mass
basophill_percent	sedentary_overall_M10	0.200885	-0.222832	0.00319601	0.000646055	64390	0.0774475	0.975145	-0.00951103	0.000179794	0.142101	0.984225	0.403732	Physical activity	Physical activity	Fraction of time	30220	White Blood Cell Count
arterial_stiffness_peak_to_peak_time	inactivity_peak_value_mean	0.200927	3.16644	-0.0465701	-0.000946228	25152	0.0959021	0.83784	0.0122942	-0.00189917	0.168895	0.894962	0.403737	Sleep	Sleep		4196	Cardiovascular Function
arterial_stiffness_pulse_rate	inactivity_peak_value_mean	0.200976	-0.575696	0.007633	0.000958262	25161	0.00886446	0.58036	-0.0195695	-0.00519561	0.0228181	0.693333	0.403757	Sleep	Sleep		4194	Cardiovascular Function
rheumatoid_factor	walking_hourly_SD	0.201383	74.3737	-1.0235	-0.0023659	5390	0.0500848	0.731498	0.0417963	0.00630777	0.0988442	0.819215	0.404432	Physical activity	Physical activity variability	Fraction of time	30820	Immune Function
hand_grip_strength_left	MET_peak_time_mean	0.201391	-0.0894885	0.00235445	0.000411745	67101	0.0359971	0.000579305	0.00699623	0.0131724	0.075286	0.00192516	0.404432	Diurnal rhythms	Phase	Hours past midnight	46	Muscle Function
total_protein	MVPA_overall_M10	0.201436	1.33801	-0.0261852	-0.000678995	58031	0.651803	0.0252518	-0.00264962	-0.0128345	0.748367	0.0530933	0.404443	Physical activity	Physical activity	Fraction of time	30860	Liver Function
red_blood_cell_distribution_width	total_sleep_mean	0.201559	-0.0308007	0.000476042	0.000646279	64470	0.281069	0.506968	-0.00626994	0.00342425	0.399166	0.62728	0.4046	Sleep	Sleep	Hours	30070	Red Blood Cell Count
aspartate_aminotransferase	amplitude	0.201592	-3.61174	0.0691435	0.000646323	63160	0.747731	0.0414733	0.00178681	0.0114817	0.82324	0.0814897	0.4046	Diurnal rhythms	Amplitude	g	30650	Liver Function
diastolic_blood_pressure_manual_V0	temp_cosinor_rsquared	0.201834	-10.6976	0.1891	0.00261837	3866	0.864111	0.0964797	-0.00411392	0.0351616	0.908049	0.168043	0.404962	Diurnal rhythms	Amplitude		94	Cardiovascular Function
ldl_direct	sedentary_peak_value_mean	0.201852	0.36226	-0.00679983	-0.000636464	63278	0.842149	0.0492772	-0.00109801	-0.010645	0.892534	0.0942503	0.404962	Physical activity	Physical activity	Hours	30780	Lipoprotein Profile
arterial_stiffness_peak_to_peak_time	sleep_peak_time_mean_abs_dev	0.201895	-7.93475	0.109061	0.000972321	25120	0.0331878	0.759036	-0.0172638	-0.002679	0.0704266	0.840963	0.404971	Diurnal rhythms	Phase	Hours	4196	Cardiovascular Function
lipoprotein_A	acceleration_hourly_SD_M10	0.202246	-0.10301	0.00178618	0.000743581	50684	0.699194	0.264216	-0.0019855	0.00916821	0.786202	0.378508	0.405596	Physical activity	Physical activity variability	Fraction of time	30790	Lipoprotein Profile
arterial_stiffness_arterial_stiffness_index	acceleration_during_main_sleep_mean	0.202406	-0.407335	0.00658843	0.00102917	25117	0.415042	0.360712	-0.00702499	0.0084126	0.537513	0.482074	0.405802	Sleep	Sleep	g	21021	Cardiovascular Function
urate	main_sleep_onset_mean	0.202472	1.94445	-0.0345934	-0.000495058	63258	0.888225	0.107175	0.000598302	-0.00682757	0.924235	0.183352	0.405802	Diurnal rhythms	Phase	Hours past midnight	30880	Metabolism
lymphocyte_count	acceleration_within_day_SD_M10	0.202479	0.00195132	-5.63302e-05	-0.000653022	64203	0.00520893	0.000799305	-0.013295	-0.0230903	0.0144036	0.00256435	0.405802	Physical activity	Physical activity variability	Fraction of time	30120	White Blood Cell Count
basophill_percent	main_sleep_duration_mean	0.202507	-0.0250846	0.000371528	0.000652165	64343	0.166972	0.757295	-0.00816328	0.00161919	0.265116	0.84007	0.405802	Sleep	Sleep	Hours	30220	White Blood Cell Count
diastolic_blood_pressure_V0	sleep_within_day_SD_M10	0.202614	6.37902	-0.0970112	-0.000612508	63395	0.227638	0.611461	0.00658786	-0.00259976	0.338562	0.721113	0.405806	Sleep	Sleep variability		4079	Cardiovascular Function
reticulocyte_percentage	sleep_peak_quality_SD	0.202615	-0.658105	0.0115903	0.000633055	63046	0.83164	0.135997	-0.00112721	0.00836862	0.884489	0.223008	0.405806	Sleep	Sleep variability	Hours	30240	Red Blood Cell Count
urine_potassium	temp_phase_abs_dev	0.202635	-0.226616	0.00502747	0.000642433	65318	0.273143	0.00180042	0.00637577	0.0160123	0.39066	0.00527917	0.405806	Diurnal rhythms	Phase	Hours	30520	Renal Function
mean_platelt_volume	sedentary_RA	0.20278	0.348953	-0.00431995	-0.000631756	64481	0.00331426	0.213143	0.0162849	0.00680857	0.00969871	0.319497	0.405806	Diurnal rhythms	Amplitude		30100	Coagulation
arterial_stiffness_position_of_shoulder	main_sleep_offset_mean_abs_dev	0.202833	0.600271	-0.00785725	-0.000920744	25125	0.00928959	0.491618	0.0197013	0.00589012	0.0237477	0.613303	0.405806	Diurnal rhythms	Phase	Hours	4200	Cardiovascular Function
monocyte_count	moderate_within_day_SD	0.202869	-0.242782	0.00275235	0.00063374	64389	0.000185844	0.0297867	-0.0210458	-0.0115397	0.000721774	0.0613253	0.405806	Physical activity	Physical activity variability	Fraction of time	30130	White Blood Cell Count
gamma_glutamyltransferase	total_sleep_mean	0.202887	-0.869139	0.0181085	0.000628198	63318	0.437736	0.00616323	0.00439977	0.0138227	0.559649	0.0156738	0.405806	Sleep	Sleep	Hours	30730	Liver Function
arterial_stiffness_position_of_notch	MVPA_hourly_SD_M10	0.202893	-16.3109	0.129668	0.000979863	25184	1.44164e-16	4.27977e-10	-0.0693637	-0.0546657	2.77853e-15	3.64933e-09	0.405806	Physical activity	Physical activity variability	Fraction of time	4199	Cardiovascular Function
c_reactive_protein	self_report_IPAQ_activity_group	0.202905	0.137392	-0.00768397	-0.000898016	31119	1.38491e-05	1.67121e-09	-0.0333341	-0.0468043	6.65741e-05	1.33645e-08	0.405806	Physical activity	Self-report physical activity		30710	Immune Function
lymphocyte_percent	moderate_within_day_SD_M10	0.202909	7.64761	-0.0884105	-0.000638263	64390	0.000343058	0.049856	0.020106	0.0105321	0.00125739	0.0951805	0.405806	Physical activity	Physical activity variability	Fraction of time	30180	White Blood Cell Count
arterial_stiffness_arterial_stiffness_index	sleep_peak_quality_mean	0.202943	2.9562	-0.0478801	-0.000960465	25078	0.4426	0.340186	0.00647519	-0.00793178	0.564396	0.461108	0.405806	Sleep	Sleep	Hours	21021	Cardiovascular Function
red_blood_cell_count	sedentary_overall_L5	0.203045	0.157894	-0.00407804	-0.000522279	64332	0.063973	0.000333473	-0.00850365	-0.0163378	0.121009	0.0011658	0.405932	Physical activity	Physical activity	Fraction of time	30010	Red Blood Cell Count
arterial_stiffness_position_of_shoulder	sleep_peak_time_mean_abs_dev	0.203347	0.766707	-0.00855191	-0.000946128	25129	3.42887e-05	0.0291915	0.0327865	0.0185946	0.000154104	0.0602203	0.406456	Diurnal rhythms	Phase	Hours	4200	Cardiovascular Function
glucose	self_report_IPAQ_activity_group	0.203412	0.145358	-0.00228449	-0.00100453	28534	0.313468	0.460665	0.00866713	-0.00640083	0.4344	0.584032	0.406508	Physical activity	Self-report physical activity		30740	Glucose Metabolism
arterial_stiffness_arterial_stiffness_index	acceleration_hourly_SD_M10	0.203537	-0.0166773	0.000152028	0.000996905	25106	3.52761e-15	0.00067902	-0.0545297	-0.0395761	5.85582e-14	0.00221434	0.406635	Physical activity	Physical activity variability	Fraction of time	21021	Cardiovascular Function
blood_sample_fasting_time	walking_overall	0.203555	-2.72955	0.0311816	0.000624353	67286	0.000155881	0.0394683	-0.0203146	-0.0109493	0.000616338	0.0780961	0.406635	Physical activity	Physical activity	Hours	74	Metadata
mean_corpuscular_volume	moderate_hourly_SD_M10	0.203603	-2.91615	0.0453349	0.000628586	64512	0.285398	0.505458	-0.00586136	0.00356743	0.403904	0.625788	0.406638	Physical activity	Physical activity variability	Fraction of time	30040	Red Blood Cell Count
arterial_stiffness_position_of_shoulder	sleep_hourly_SD	0.203635	-24.2421	0.296575	0.000968369	25134	0.00247142	0.17512	-0.0258945	-0.011369	0.00747235	0.273561	0.406638	Sleep	Sleep variability	Fraction of time	4200	Cardiovascular Function
diastolic_blood_pressure_manual_V0	MVPA_within_day_SD_M10	0.203826	-27.8985	0.564435	0.00248666	3866	0.539992	0.0138907	0.0138575	0.0511573	0.65253	0.0320114	0.40694	Physical activity	Physical activity variability	Fraction of time	94	Cardiovascular Function
haematocrit_percent	acceleration_L5_time	0.203971	0.0840893	-0.00155167	-0.00051781	64411	0.926668	0.0564038	-0.000417934	-0.00818509	0.950037	0.106009	0.407094	Diurnal rhythms	Phase	Hours past midnight	30030	Red Blood Cell Count
red_blood_cell_distribution_width	self_report_snoring	0.203982	-0.11898	0.00129873	0.000682216	60465	4.10223e-05	0.00826383	-0.0249773	-0.014744	0.000181826	0.020289	0.407094	Sleep	Self-report		30070	Red Blood Cell Count
reticulocyte_percentage	acceleration_between_day_SD	0.204055	0.00446596	-9.8318e-05	-0.000620245	63253	0.219896	0.0147521	-0.00593966	-0.0152433	0.329504	0.0337098	0.40716	Physical activity	Physical activity variability	g	30240	Red Blood Cell Count
hand_grip_strength_right	temp_L1_time_abs_dev	0.204172	-0.147904	0.00202557	0.000412636	67101	0.0256835	0.745885	-0.00743497	-0.00124544	0.0566876	0.830446	0.407316	Diurnal rhythms	Phase	Hours	47	Muscle Function
platelet_crit	self_report_sleep_duration	0.204279	-0.00188526	3.00349e-05	0.000620763	64313	0.391217	0.364957	-0.00482268	0.00448876	0.513507	0.486168	0.407411	Sleep	Self-report	Hours	30090	Coagulation
arterial_stiffness_position_of_notch	self_report_sleep_duration	0.204299	0.489469	-0.00637681	-0.000996511	25110	0.013598	0.414275	0.0216818	0.00673413	0.0330228	0.536519	0.407411	Sleep	Self-report	Hours	4199	Cardiovascular Function
hand_grip_strength_right	MET_peak_time_mean	0.204357	-0.0820369	0.00235397	0.000411231	67099	0.013529	0.000171626	0.00828614	0.0144546	0.0328708	0.000632882	0.407447	Diurnal rhythms	Phase	Hours past midnight	47	Muscle Function
urine_sodium	MET_overall_M10	0.204705	-4.30525	0.0889774	0.000608369	65307	0.450442	0.011539	0.0040238	0.0131493	0.571634	0.0271139	0.408044	Physical activity	Physical activity	MET	30530	Renal Function
arterial_stiffness_position_of_notch	sleep_overall_L5	0.204736	3.55006	-0.102962	-0.000949535	25094	0.0142918	0.000170705	-0.019485	-0.033728	0.0344651	0.000629711	0.408044	Sleep	Sleep	Fraction of time	4199	Cardiovascular Function
nucleated_red_blood_cell_percent	walking_overall_M10	0.204798	-0.21223	0.00325708	0.000650692	64388	0.242911	0.560982	-0.00661079	0.00314959	0.356233	0.676465	0.408089	Physical activity	Physical activity	Fraction of time	30230	Red Blood Cell Count
hand_grip_strength_right	main_sleep_ratio_mean	0.205033	-1.91127	0.213771	0.000439447	67060	2.47586e-06	2.75418e-16	0.0202406	0.0268323	1.34326e-05	4.1932e-15	0.408478	Sleep	Sleep		47	Muscle Function
mean_platelt_volume	main_sleep_offset_mean_abs_dev	0.205123	0.055636	-0.00102907	-0.00063141	64376	0.911046	0.0770894	-0.000590649	-0.0100618	0.939339	0.138756	0.408579	Diurnal rhythms	Phase	Hours	30100	Coagulation
albumin	MVPA_overall_M10	0.205217	1.20637	-0.0162156	-0.00065928	58076	0.026195	0.605708	0.0127871	0.00289786	0.0576558	0.716298	0.408672	Physical activity	Physical activity	Fraction of time	30600	Liver Function
arterial_stiffness_wave_reflection_index	acceleration_hourly_SD	0.205285	-0.0549094	0.00175213	0.00100059	25170	0.00106373	0.000827541	0.0236753	0.0386842	0.00352135	0.00264176	0.408672	Physical activity	Physical activity variability	Fraction of time	4195	Cardiovascular Function
reticulocyte_percentage	sedentary_IV	0.205289	0.115714	-0.00170825	-0.000621396	63259	0.144189	0.791437	0.0079156	-0.00140534	0.235292	0.864424	0.408672	Diurnal rhythms	Variability		30240	Red Blood Cell Count
monocyte_count	inactivity_peak_value_mean	0.205385	0.00567702	-8.66695e-05	-0.000619881	64349	0.19222	0.633858	0.00650993	-0.00278829	0.296467	0.740232	0.408785	Sleep	Sleep		30130	White Blood Cell Count
alkaline_phosphatase	phase	0.205509	0.929739	-0.0154946	-0.000616026	63268	0.550157	0.263516	0.00308258	-0.00615781	0.662119	0.377837	0.408952	Diurnal rhythms	Phase	Hours past midnight	30610	Liver Function
immature_reticulocyte_fraction	sleep_IV	0.205718	-0.00380706	0.000147077	0.000608358	63244	0.00076411	7.38818e-07	0.0177125	0.0268379	0.00261617	4.11245e-06	0.409288	Diurnal rhythms	Variability		30280	Red Blood Cell Count
mean_reticulocyte_volume	moderate_between_day_SD_M10	0.206033	-8.0529	0.125779	0.000645324	63256	0.288501	0.493931	-0.00582356	0.00385629	0.407417	0.61544	0.409837	Physical activity	Physical activity variability	Fraction of time	30260	Red Blood Cell Count
systolic_blood_pressure_manual_V0	inactivity_peak_time_mean	0.206315	-2.85872	0.0472022	0.00244256	3862	0.508565	0.284249	-0.0135885	0.0230499	0.624675	0.401798	0.41026	Diurnal rhythms	Phase	Hours past midnight	93	Cardiovascular Function
arterial_stiffness_wave_reflection_index	sleep_peak_quality_SD	0.206377	47.4453	-0.585089	-0.000966656	25087	0.00167618	0.229926	0.0252207	0.0107209	0.00528599	0.339122	0.41026	Sleep	Sleep variability	Hours	4195	Cardiovascular Function
basophill_percent	sedentary_RA	0.206384	-0.179784	0.00241258	0.000628423	64359	0.0273864	0.60417	-0.0122663	-0.00283993	0.059843	0.715301	0.41026	Diurnal rhythms	Amplitude		30220	White Blood Cell Count
monocyte_percent	moderate_between_day_SD_M10	0.206406	-2.19858	0.0427476	0.000629058	64387	0.67479	0.0338848	0.00224459	0.0116805	0.767737	0.0685018	0.41026	Physical activity	Physical activity variability	Fraction of time	30190	White Blood Cell Count
diastolic_blood_pressure_manual_V0	total_sleep_mean	0.206503	1.44486	-0.023334	-0.00272097	3861	0.464321	0.285398	0.0188314	-0.0219832	0.585135	0.402984	0.410375	Sleep	Sleep	Hours	94	Cardiovascular Function
lipoprotein_A	sleep_hourly_SD	0.206594	-101.944	1.94802	0.000728672	50676	0.770943	0.0345468	0.00194406	0.0128741	0.841713	0.0696076	0.410401	Sleep	Sleep variability	Fraction of time	30790	Lipoprotein Profile
red_blood_cell_count	temp_L1_time_abs_dev	0.206596	-0.00677528	9.48614e-05	0.000524338	64512	0.0431523	0.879153	-0.00861119	-0.000746124	0.0875487	0.921692	0.410401	Diurnal rhythms	Phase	Hours	30010	Red Blood Cell Count
mean_corpuscular_haemoglobin_conc	acceleration_between_day_SD	0.206801	-0.00690118	0.000135212	0.000618684	64504	0.613548	0.0626825	0.00245021	0.0117305	0.71637	0.116281	0.410644	Physical activity	Physical activity variability	g	30060	Red Blood Cell Count
reticulocyte_count	sedentary_IV	0.206827	0.00493151	-7.75009e-05	-0.000612855	63259	0.324028	0.458015	0.00528996	-0.00390286	0.445186	0.581316	0.410644	Diurnal rhythms	Variability		30250	Red Blood Cell Count
hip_circumference	sedentary_IV	0.206838	-1.11628	0.00970575	0.000308702	67223	6.57858e-12	1.64219e-07	-0.0185259	-0.0138954	7.61606e-11	1.00604e-06	0.410644	Diurnal rhythms	Variability		49	Body Mass
reticulocyte_count	sedentary_peak_time_mean_abs_dev	0.206893	-0.000936858	1.59188e-05	0.000609966	63248	0.649749	0.209559	-0.00234983	0.00679966	0.746828	0.315333	0.410673	Diurnal rhythms	Phase	Hours	30250	Red Blood Cell Count
mean_reticulocyte_volume	acceleration_between_day_SD	0.20699	0.0609404	-0.000989875	-0.000628982	63253	0.403471	0.40561	0.00412845	-0.00530628	0.526029	0.528355	0.410787	Physical activity	Physical activity variability	g	30260	Red Blood Cell Count
total_protein	sedentary_hourly_SD_L5	0.207045	-2.25762	0.0313394	0.000654012	58033	0.0495261	0.818538	-0.0111428	-0.00133267	0.097969	0.881029	0.410817	Physical activity	Physical activity variability	Fraction of time	30860	Liver Function
neutrophil_percent	sedentary_RA	0.207164	1.60829	-0.0331594	-0.000621814	64359	0.463461	0.013821	-0.00404074	-0.013368	0.584467	0.031865	0.410974	Diurnal rhythms	Amplitude		30200	White Blood Cell Count
urine_microalbumin	mesor	0.207244	67.6427	-1.51938	-0.00115998	18022	0.260666	0.00269974	-0.0121566	-0.0295564	0.376266	0.00757723	0.411052	Physical activity	Physical activity	g	30500	Renal Function
lipoprotein_A	main_sleep_onset_SD	0.207291	3.42297	-0.0515004	-0.000705951	50505	0.185215	0.689837	0.00809372	-0.00249555	0.287995	0.785307	0.411067	Diurnal rhythms	Phase Variability	Hours	30790	Lipoprotein Profile
haematocrit_percent	sleep_overall_L5	0.207475	-1.24374	0.030005	0.000499839	64312	0.115428	0.00161984	0.00677226	0.0142698	0.196329	0.00481971	0.411353	Sleep	Sleep	Fraction of time	30030	Red Blood Cell Count
arterial_stiffness_pulse_rate	sedentary_within_day_SD_L5	0.207664	17.271	-0.190943	-0.000977555	25184	9.24306e-05	0.0179632	0.0346551	0.0199917	0.000381128	0.0397501	0.411648	Physical activity	Physical activity variability	Fraction of time	4194	Cardiovascular Function
arterial_stiffness_wave_reflection_index	MVPA_overall_M10	0.207761	-10.2474	0.240499	0.000992099	25184	0.147003	0.00212988	0.0122933	0.0271748	0.239051	0.00613168	0.411761	Physical activity	Physical activity	Fraction of time	4195	Cardiovascular Function
hip_circumference	MVPA_overall_M10	0.207871	-0.0999955	-0.0263734	-0.000314484	67221	2.04495e-11	7.33106e-18	-0.018489	-0.0232063	2.239e-10	1.25107e-16	0.411854	Physical activity	Physical activity	Fraction of time	49	Body Mass
arterial_stiffness_peak_to_peak_time	main_sleep_duration_mean_abs_dev	0.207892	-6.70481	0.0987037	0.000968685	25116	0.149353	0.807563	-0.0125238	0.00200648	0.241766	0.873968	0.411854	Sleep	Sleep	Hours	4196	Cardiovascular Function
reticulocyte_count	main_sleep_offset_mean	0.207928	0.00137001	-2.13462e-05	-0.000606632	63179	0.276773	0.513419	0.0055692	-0.00353028	0.394372	0.632906	0.411854	Diurnal rhythms	Phase	Hours past midnight	30250	Red Blood Cell Count
triglycerides	sedentary_within_day_SD	0.208231	-0.716721	0.0163662	0.000583906	63349	0.191018	0.00306906	0.00654403	0.0153026	0.294968	0.00849105	0.412375	Physical activity	Physical activity variability	Fraction of time	30870	Lipoprotein Profile
albumin	sedentary_within_day_SD	0.208299	-2.46646	0.0479329	0.000643532	58077	0.679407	0.0359387	0.00228035	0.0119333	0.771539	0.0720313	0.412383	Physical activity	Physical activity variability	Fraction of time	30600	Liver Function
basophill_count	main_sleep_onset_mean	0.208315	0.00160814	-2.8245e-05	-0.000633259	64323	0.824812	0.129852	0.00122562	-0.00827326	0.879686	0.214309	0.412383	Diurnal rhythms	Phase	Hours past midnight	30160	White Blood Cell Count
weight	MET_overall_L5	0.208476	3.95273	-0.0816883	-0.000224741	66944	0.416462	0.0260594	-0.00148599	-0.0048571	0.539012	0.0545351	0.412507	Physical activity	Physical activity	MET	21002	Body Mass
basophill_percent	sleep_within_day_SD_L5	0.208488	0.438203	-0.00623467	-0.000633657	64388	0.0948753	0.973205	0.00968537	0.00018052	0.167373	0.983	0.412507	Sleep	Sleep		30220	White Blood Cell Count
triglycerides	main_sleep_duration_mean_abs_dev	0.208498	-0.0593726	0.000831104	0.000588327	63239	0.0725028	0.860616	-0.00967108	-0.000846175	0.134669	0.909282	0.412507	Sleep	Sleep	Hours	30870	Lipoprotein Profile
haemoglobin_concentration	main_sleep_offset_mean	0.208754	0.0486044	-0.000590948	-0.000488671	64430	0.00126092	0.17075	0.0133154	0.00598536	0.00410416	0.268299	0.412933	Diurnal rhythms	Phase	Hours past midnight	30020	Red Blood Cell Count
reticulocyte_percentage	acceleration_IV	0.208856	0.0856277	-0.00155277	-0.00062108	63259	0.986123	0.11391	9.00749e-05	-0.00922613	0.991947	0.192728	0.413057	Diurnal rhythms	Variability		30240	Red Blood Cell Count
immature_reticulocyte_fraction	phase	0.208943	-0.000754206	3.77269e-05	0.000609215	63140	3.67016e-05	2.21434e-08	0.0213279	0.0304661	0.000164232	1.53571e-07	0.413149	Diurnal rhythms	Phase	Hours past midnight	30280	Red Blood Cell Count
calcium	main_sleep_offset_mean	0.209013	-0.00353009	6.05361e-05	0.000654744	57999	0.694032	0.193483	-0.0021697	0.00765146	0.78202	0.296438	0.413209	Diurnal rhythms	Phase	Hours past midnight	30680	Electrolyte
neutrophil_percent	moderate_between_day_SD_M10	0.209479	4.10507	-0.13577	-0.00063287	64387	0.00382354	6.41376e-06	-0.0156727	-0.0251658	0.011026	3.07168e-05	0.413908	Physical activity	Physical activity variability	Fraction of time	30200	White Blood Cell Count
alkaline_phosphatase	acceleration_overall_L5	0.209482	-0.328522	0.00868816	0.000607718	63387	0.0115086	0.00491303	0.0104451	0.0195608	0.028645	0.012811	0.413908	Physical activity	Physical activity	g	30610	Liver Function
c_reactive_protein	sedentary_hourly_SD_L5	0.209488	2.45576	-0.0284148	-0.000606625	63251	0.000310667	0.0660403	0.0190635	0.00996408	0.0011489	0.121764	0.413908	Physical activity	Physical activity variability	Fraction of time	30710	Immune Function
hand_grip_strength_left	temp_L1_time_abs_dev	0.20984	-0.150055	0.00198684	0.00040517	67104	0.0120691	0.558122	-0.00831588	-0.00223832	0.0298022	0.673805	0.414503	Diurnal rhythms	Phase	Hours	46	Muscle Function
mean_sphered_cell_volume	MVPA_overall_M10	0.209869	-1.74202	0.0312738	0.00063677	63256	0.936506	0.0957578	-0.000447196	0.00910436	0.956654	0.166871	0.414503	Physical activity	Physical activity	Fraction of time	30270	Red Blood Cell Count
urine_microalbumin	sleep_within_day_SD_M10	0.210418	-102.015	2.04347	0.00113273	18022	0.589343	0.0156926	0.00575154	0.0227425	0.69581	0.0354651	0.415508	Sleep	Sleep variability		30500	Renal Function
urine_potassium	mesor	0.210758	-20.6675	0.228288	0.000621929	65317	8.00405e-05	0.0193019	-0.0220986	-0.0127697	0.000335277	0.0422846	0.416099	Physical activity	Physical activity	g	30520	Renal Function
total_protein	sedentary_RA	0.210805	1.142	-0.0165709	-0.000645655	58004	0.117919	0.902366	0.00898518	-0.000699642	0.199773	0.937812	0.416111	Diurnal rhythms	Amplitude		30860	Liver Function
aspartate_aminotransferase	temp_amplitude	0.211075	-0.511873	0.00700435	0.000627787	63159	0.0424695	0.725446	-0.0113499	-0.00193311	0.0864169	0.813942	0.416565	Diurnal rhythms	Amplitude	Celsius	30650	Liver Function
high_light_scatter_reticulocyte_percent	sleep_peak_time_mean_abs_dev	0.211208	-0.00741587	0.000198203	0.000584493	63133	0.0415639	0.000231952	0.0102779	0.0190453	0.0848425	0.000837632	0.416747	Diurnal rhythms	Phase	Hours	30290	Red Blood Cell Count
diastolic_blood_pressure_manual_V0	amplitude	0.211285	-18.2686	0.300856	0.00268459	3866	0.528116	0.273689	-0.015361	0.0249078	0.643163	0.389492	0.416819	Diurnal rhythms	Amplitude	g	94	Cardiovascular Function
cystatin_C	acceleration_L5_time	0.21146	0.00478194	-6.9669e-05	-0.000560203	63282	0.124957	0.87238	0.00763999	-0.000763053	0.209422	0.917537	0.417084	Diurnal rhythms	Phase	Hours past midnight	30720	Renal Function
haemoglobin_concentration	amplitude	0.21161	-0.420907	0.00636359	0.000498464	64511	0.2059	0.663822	-0.00555444	0.00192252	0.313156	0.764469	0.417241	Diurnal rhythms	Amplitude	g	30020	Red Blood Cell Count
eosinophill_percent	acceleration_peak_time_mean	0.211664	-0.0256954	0.000615809	0.000619856	64390	0.105178	0.00320336	0.00822777	0.0175256	0.182453	0.00879406	0.417241	Diurnal rhythms	Phase	Hours past midnight	30210	White Blood Cell Count
glucose	MET_peak_time_mean_abs_dev	0.21167	-0.0351663	0.000570191	0.000632506	58022	0.412648	0.382234	-0.00422175	0.00526585	0.535557	0.504483	0.417241	Diurnal rhythms	Phase	Hours	30740	Glucose Metabolism
alanine_aminotransferase	sedentary_hourly_SD_L5	0.211702	8.44014	-0.0917414	-0.000580303	63368	2.37811e-05	0.0143164	0.0214708	0.0127662	0.000110002	0.0328674	0.417241	Physical activity	Physical activity variability	Fraction of time	30620	Liver Function
blood_sample_fasting_time	inactivity_peak_value_mean	0.211951	-0.0257802	0.000943352	0.000608419	67245	0.000670516	8.9199e-06	0.016836	0.0259623	0.00232512	4.15777e-05	0.417654	Sleep	Sleep		74	Metadata
shbg	acceleration_IV	0.211995	5.50607	-0.0508442	-0.000551431	57496	2.15482e-10	5.2597e-05	0.0293874	0.021116	2.09221e-09	0.000213205	0.417659	Diurnal rhythms	Variability		30830	Liver Function
monocyte_count	sedentary_peak_time_mean	0.212101	-0.00317817	5.26973e-05	0.000620249	64386	0.539407	0.278072	-0.0032935	0.00601023	0.652206	0.394638	0.417733	Diurnal rhythms	Phase	Hours past midnight	30130	White Blood Cell Count
basophill_count	sedentary_IV	0.212145	0.00661569	-0.000111199	-0.000622404	64389	0.611485	0.226724	0.00279723	-0.00653883	0.715241	0.335457	0.417733	Diurnal rhythms	Variability		30160	White Blood Cell Count
neutrophil_percent	MVPA_overall	0.21216	3.52494	-0.0917983	-0.000627172	64387	0.0603192	0.00030145	-0.0104119	-0.0198194	0.115198	0.0010647	0.417733	Physical activity	Physical activity	Fraction of time	30200	White Blood Cell Count
basophill_count	sedentary_overall_L5	0.212195	0.0451725	-0.000592914	-0.000617865	64209	0.0181916	0.486095	0.0130908	0.00382284	0.0421779	0.608254	0.417733	Physical activity	Physical activity	Fraction of time	30160	White Blood Cell Count
urine_potassium	main_sleep_onset_mean_abs_dev	0.212597	-1.11537	0.0277587	0.000614804	65195	0.0946599	0.000613748	0.00911079	0.0183329	0.167097	0.00202588	0.418444	Diurnal rhythms	Phase	Hours	30520	Renal Function
arterial_stiffness_pulse_rate	temp_cosinor_rsquared	0.212798	2.79714	-0.0769252	-0.00100315	25184	0.038148	0.000120742	-0.0186968	-0.033744	0.078982	0.000455693	0.418761	Diurnal rhythms	Amplitude		4194	Cardiovascular Function
platelet_count	sleep_peak_time_mean	0.213002	2.03067	-0.0381806	-0.000611189	64427	0.832797	0.0581886	-0.00110878	-0.0102766	0.885358	0.108905	0.419067	Diurnal rhythms	Phase	Hours past midnight	30080	Coagulation
arterial_stiffness_position_of_shoulder	walking_peak_value_mean	0.213035	-3.1294	0.0461234	0.000958941	25184	0.140634	0.806397	-0.012321	0.00206315	0.230772	0.873517	0.419067	Physical activity	Physical activity	Hours	4200	Cardiovascular Function
urine_microalbumin	temp_IV	0.213248	-27.3569	0.372418	0.00115195	18022	0.0567567	0.673191	-0.0212622	-0.0039829	0.109657	0.771976	0.419319	Diurnal rhythms	Variability		30500	Renal Function
lymphocyte_percent	MET_hourly_SD	0.213292	-0.861814	0.0297733	0.000625387	64387	0.00398073	2.50827e-06	0.0162939	0.0256747	0.0113927	1.28947e-05	0.419319	Physical activity	Physical activity variability		30180	White Blood Cell Count
eosinophill_count	amplitude	0.213329	0.035832	-0.000912086	-0.000636402	64389	0.0754887	0.000562323	-0.0100006	-0.0195466	0.13936	0.00187114	0.419319	Diurnal rhythms	Amplitude	g	30150	White Blood Cell Count
mean_corpuscular_haemoglobin	tasks_light_peak_value_mean	0.213337	0.495985	-0.0102231	-0.000614383	64510	0.471954	0.011928	-0.00398345	-0.0131992	0.591855	0.0279389	0.419319	Physical activity	Physical activity	Fraction of time	30050	Red Blood Cell Count
diastolic_blood_pressure_V0	temp_cosinor_rsquared	0.213406	-2.1201	0.0437772	0.00060979	63395	0.47289	0.0112341	0.00400664	0.0131535	0.59277	0.0264701	0.419319	Diurnal rhythms	Amplitude		4079	Cardiovascular Function
oestradiol	phase_abs_dev	0.213408	-65.0603	1.13925	0.0016271	11000	0.720088	0.287095	-0.00343024	0.0209762	0.802638	0.404931	0.419319	Diurnal rhythms	Phase	Hours	30800	Sex Hormone
mean_sphered_cell_volume	sleep_hourly_SD	0.213473	-10.4397	0.179238	0.000641084	63164	0.728483	0.160846	-0.00208021	0.00753604	0.809146	0.255507	0.419367	Sleep	Sleep variability	Fraction of time	30270	Red Blood Cell Count
platelet_count	self_report_daytime_dozing	0.213559	10.4081	-0.255492	-0.000733131	52000	0.135442	7.29388e-05	-0.0104561	-0.0214531	0.223786	0.000285976	0.419456	Sleep	Self-report		30080	Coagulation
triglycerides	tasks_light_overall	0.213713	-1.14613	0.0150862	0.0005796	63343	0.0201061	0.489182	-0.0121554	-0.00346143	0.0459033	0.611151	0.419646	Physical activity	Physical activity	Hours	30870	Lipoprotein Profile
immature_reticulocyte_fraction	main_sleep_offset_mean_abs_dev	0.213753	-0.0020532	5.40883e-05	0.000595712	63126	0.0460661	0.000473242	0.0101508	0.0190865	0.0922576	0.00159954	0.419646	Diurnal rhythms	Phase	Hours	30280	Red Blood Cell Count
phosphate	acceleration_overall_L5	0.213778	-0.00216702	6.03668e-05	0.000643123	57972	0.00544925	0.00258071	0.0122852	0.0219321	0.0149676	0.00727888	0.419646	Physical activity	Physical activity	g	30810	Electrolyte
triglycerides	sedentary_hourly_SD_M10	0.214066	-1.56909	0.0163814	0.000570265	63350	1.81971e-06	0.00506357	-0.0232583	-0.0147043	1.00745e-05	0.0131635	0.420132	Physical activity	Physical activity variability	Fraction of time	30870	Lipoprotein Profile
apolipoprotein_A	MVPA_IV	0.214186	0.00204471	-0.000567128	-0.000584951	57726	1.05529e-08	1.52437e-14	-0.0300633	-0.0388376	8.34184e-08	1.97593e-13	0.420286	Diurnal rhythms	Variability		30630	Lipoprotein Profile
arterial_stiffness_position_of_notch	acceleration_M10_time	0.214249	0.246381	-0.0041272	-0.000946998	25087	0.523408	0.342308	0.00444805	-0.00975692	0.639017	0.463375	0.42033	Diurnal rhythms	Phase	Hours past midnight	4199	Cardiovascular Function
creatinine	sleep_IV	0.214293	-1.84912	0.0311582	0.000510159	63349	0.620455	0.243276	-0.0022172	0.00543519	0.722694	0.354495	0.420337	Diurnal rhythms	Variability		30700	Renal Function
rheumatoid_factor	walking_peak_value_mean	0.21448	27.6815	-0.388386	-0.00229927	5390	0.0796368	0.8731	0.0374167	0.00292767	0.145272	0.917963	0.420623	Physical activity	Physical activity	Hours	30820	Immune Function
urine_potassium	temp_amplitude	0.214587	-2.26101	0.0229699	0.000619379	65317	1.29185e-06	0.00130031	-0.0269017	-0.017611	7.30133e-06	0.00397234	0.420695	Diurnal rhythms	Amplitude	Celsius	30520	Renal Function
basophill_count	sedentary_RA	0.21462	-0.0142601	0.000195352	0.000615969	64358	0.0457637	0.735606	-0.0110857	-0.00184621	0.091795	0.822204	0.420695	Diurnal rhythms	Amplitude		30160	White Blood Cell Count
arterial_stiffness_position_of_peak	walking_peak_value_mean	0.214639	-2.77644	0.0450056	0.000961426	25184	0.444492	0.345594	-0.00643284	0.00798855	0.565897	0.466962	0.420695	Physical activity	Physical activity	Hours	4198	Cardiovascular Function
monocyte_percent	acceleration_hourly_SD_M10	0.214793	0.00488925	-8.26296e-05	-0.00063644	64307	0.55565	0.337895	0.00265438	-0.00689222	0.667065	0.458849	0.420916	Physical activity	Physical activity variability	Fraction of time	30190	White Blood Cell Count
platelet_crit	self_report_sleep_duration_abs_dev	0.214964	0.00359995	-4.4928e-05	-0.000600258	64299	0.00637916	0.22769	0.0150827	0.00607881	0.0171601	0.336386	0.421027	Sleep	Self-report	Hours	30090	Coagulation
urea	main_sleep_onset_mean	0.214968	-0.0683304	0.000697182	0.000594771	63279	1.15119e-06	0.00145621	-0.0255807	-0.0166591	6.54587e-06	0.0043733	0.421027	Diurnal rhythms	Phase	Hours past midnight	30670	Renal Function
basophill_count	moderate_between_day_SD_M10	0.214973	-0.0588448	0.000803344	0.00062965	64386	0.0352001	0.715558	-0.011491	-0.00204628	0.0739044	0.806452	0.421027	Physical activity	Physical activity variability	Fraction of time	30160	White Blood Cell Count
eosinophill_count	MVPA_within_day_SD	0.215049	0.0743361	-0.00164875	-0.00062067	64386	0.272717	0.00413929	-0.00615314	-0.0154632	0.390322	0.0110395	0.421043	Physical activity	Physical activity variability	Fraction of time	30150	White Blood Cell Count
reticulocyte_percentage	sedentary_within_day_SD	0.215062	-0.712105	0.0135466	0.000610059	63258	0.780121	0.0518798	0.00148434	0.0106352	0.848104	0.0985506	0.421043	Physical activity	Physical activity variability	Fraction of time	30240	Red Blood Cell Count
rheumatoid_factor	MET_peak_time_mean_abs_dev	0.215279	-2.13334	0.0374377	0.00220226	5389	0.819644	0.141532	-0.00436858	0.0286653	0.875862	0.230299	0.421387	Diurnal rhythms	Phase	Hours	30820	Immune Function
rheumatoid_factor	acceleration_L5_time	0.215356	2.10851	-0.0377949	-0.00222137	5381	0.932629	0.0768515	0.00175076	-0.0315697	0.954133	0.1384	0.421436	Diurnal rhythms	Phase	Hours past midnight	30820	Immune Function
mean_platelt_volume	temp_L1_time_abs_dev	0.215386	0.0201069	-0.000296855	-0.000619222	64512	0.124052	0.812196	0.00788461	-0.00140372	0.20821	0.877229	0.421436	Diurnal rhythms	Phase	Hours	30100	Coagulation
systolic_blood_pressure_V0	sleep_peak_quality_SD	0.215495	9.67138	-0.266103	-0.000578725	63171	0.029082	0.000252768	-0.0107964	-0.0194773	0.0630528	0.000905181	0.421568	Sleep	Sleep variability	Hours	4080	Cardiovascular Function
shbg	MVPA_within_day_SD	0.215563	-17.3371	0.303624	0.000550037	57495	0.816292	0.137982	-0.00115537	0.00709519	0.873605	0.225737	0.421616	Physical activity	Physical activity variability	Fraction of time	30830	Liver Function
hand_grip_strength_right	main_sleep_onset_mean	0.215623	0.0895774	-0.00397248	-0.000403413	67030	0.000256945	6.92072e-08	-0.013091	-0.0191422	0.000969073	4.47975e-07	0.421616	Diurnal rhythms	Phase	Hours past midnight	47	Muscle Function
mean_corpuscular_haemoglobin	temp_L1_time_abs_dev	0.215642	0.0265257	-0.000491169	-0.00060217	64510	0.904405	0.0938371	-0.000599074	-0.00963162	0.934336	0.164191	0.421616	Diurnal rhythms	Phase	Hours	30050	Red Blood Cell Count
eosinophill_percent	sedentary_peak_value_mean	0.215727	1.13501	-0.0147936	-0.000623661	64390	0.0151976	0.442382	0.0135481	0.00419319	0.0362572	0.564958	0.421703	Physical activity	Physical activity	Hours	30210	White Blood Cell Count
systolic_blood_pressure_manual_V0	moderate_within_day_SD	0.215821	-51.6427	1.0479	0.00254318	3866	0.537013	0.0130298	0.0145416	0.0526893	0.650335	0.0302373	0.421807	Physical activity	Physical activity variability	Fraction of time	93	Cardiovascular Function
mean_corpuscular_haemoglobin	sleep_peak_time_mean	0.216097	0.0848184	-0.0011984	-0.000609845	64425	0.0682189	0.930766	0.00962115	0.000473478	0.128029	0.956921	0.422156	Diurnal rhythms	Phase	Hours past midnight	30050	Red Blood Cell Count
weight	moderate_between_day_SD_M10	0.21611	-1.30162	-0.0902283	-0.00022942	67186	1.51471e-15	3.59333e-21	-0.0159277	-0.019369	2.62447e-14	7.54745e-20	0.422156	Physical activity	Physical activity variability	Fraction of time	21002	Body Mass
mean_reticulocyte_volume	MET_overall_M10	0.216123	-1.22828	0.0167983	0.000637217	63256	0.0438893	0.72166	-0.0115462	-0.00198795	0.0887443	0.811375	0.422156	Physical activity	Physical activity	MET	30260	Red Blood Cell Count
gamma_glutamyltransferase	sedentary_peak_value_mean	0.216168	27.7436	-0.272194	-0.000604846	63360	1.5278e-07	0.000274997	0.0283829	0.0193102	1.00667e-06	0.00097764	0.422164	Physical activity	Physical activity	Hours	30730	Liver Function
urate	sedentary_overall	0.216211	-9.35314	0.493052	0.00048517	63324	5.34767e-05	1.22333e-08	0.0174807	0.0247583	0.000231771	8.78001e-08	0.422167	Physical activity	Physical activity	Fraction of time	30880	Metabolism
glucose	temp_L1_time	0.216408	-0.0128996	0.000189313	0.000629911	58027	0.0982871	0.851149	-0.00827668	0.00117198	0.172358	0.902258	0.422458	Diurnal rhythms	Phase	Hours past midnight	30740	Glucose Metabolism
high_light_scatter_reticulocyte_count	sedentary_overall	0.216442	-0.00154963	7.26156e-05	0.000579443	63259	0.000166094	5.29415e-08	0.0195039	0.0281956	0.000652591	3.47275e-07	0.422458	Physical activity	Physical activity	Fraction of time	30300	Red Blood Cell Count
pulse_rate_V0	temp_phase	0.216734	0.121263	-0.00136666	-0.00061842	63395	0.000308374	0.0229052	0.0208592	0.0115829	0.00114165	0.0489393	0.422948	Diurnal rhythms	Phase	Hours past midnight	102	Cardiovascular Function
mean_reticulocyte_volume	self_report_chronotype	0.216928	1.33902	-0.0190626	-0.00110653	19719	0.0803655	0.978849	0.0168672	0.000269215	0.146393	0.986253	0.423184	Diurnal rhythms	Self-report		30260	Red Blood Cell Count
immature_reticulocyte_fraction	moderate_overall_M10	0.216937	0.0266238	-0.000559663	-0.000612985	63256	0.420384	0.00829154	-0.00455384	-0.0137486	0.542451	0.0203522	0.423184	Physical activity	Physical activity	Fraction of time	30280	Red Blood Cell Count
basophill_percent	acceleration_within_day_SD_M10	0.217109	-0.00179742	2.72941e-05	0.000633229	64204	0.149185	0.703379	-0.00687299	0.00262545	0.241725	0.796827	0.423439	Physical activity	Physical activity variability	Fraction of time	30220	White Blood Cell Count
rheumatoid_factor	MET_overall_M10	0.217182	10.5966	-0.15398	-0.00225062	5390	0.140242	0.886594	0.0310993	-0.00266004	0.23035	0.927131	0.423494	Physical activity	Physical activity	MET	30820	Immune Function
systolic_blood_pressure_V0	main_sleep_offset_mean	0.217276	-0.861455	0.0109745	0.000571255	63316	0.00623394	0.352947	-0.0134222	-0.00485336	0.0168575	0.474468	0.423494	Diurnal rhythms	Phase	Hours past midnight	4080	Cardiovascular Function
lymphocyte_count	inactivity_peak_time_mean	0.217287	0.0477366	-0.000775781	-0.000625687	64331	0.442661	0.353038	0.00408801	-0.00529729	0.564404	0.474529	0.423494	Diurnal rhythms	Phase	Hours past midnight	30120	White Blood Cell Count
arterial_stiffness_peak_to_peak_time	self_report_daytime_dozing	0.217302	30.1876	-0.478564	-0.00114314	20104	0.37951	0.367356	0.00923598	-0.00791109	0.501144	0.488543	0.423494	Sleep	Self-report		4196	Cardiovascular Function
monocyte_percent	sedentary_within_day_SD_L5	0.217399	-1.82318	0.0281842	0.000614241	64390	0.308641	0.527948	-0.00595082	0.0032628	0.429551	0.64617	0.423604	Physical activity	Physical activity variability	Fraction of time	30190	White Blood Cell Count
arterial_stiffness_arterial_stiffness_index	main_sleep_offset_mean_abs_dev	0.217518	0.290185	-0.00425156	-0.000899039	25074	0.118708	0.855746	0.0119156	-0.00157001	0.200812	0.906044	0.423675	Diurnal rhythms	Phase	Hours	21021	Cardiovascular Function
arterial_stiffness_wave_reflection_index	MET_RA	0.217518	-16.1243	0.388488	0.000958809	25183	0.123605	0.002517	0.0129388	0.0273209	0.207663	0.0071187	0.423675	Diurnal rhythms	Amplitude	MET	4195	Cardiovascular Function
high_light_scatter_reticulocyte_percent	acceleration_between_day_SD_M10	0.217654	0.000396127	-1.19405e-05	-0.000582944	63230	0.00464729	0.000480259	-0.0127227	-0.0214669	0.0130469	0.00162007	0.423781	Physical activity	Physical activity variability	Fraction of time	30290	Red Blood Cell Count
aspartate_aminotransferase	walking_hourly_SD_M10	0.217655	-4.89385	0.128745	0.000615572	63160	0.0611211	0.000208045	0.0104573	0.0196909	0.116514	0.000757678	0.423781	Physical activity	Physical activity variability	Fraction of time	30650	Liver Function
alkaline_phosphatase	sleep_peak_quality_SD	0.217752	29.3305	-0.348479	-0.000600305	63168	0.000714431	0.124443	0.0175092	0.00850465	0.00246329	0.207177	0.423889	Sleep	Sleep variability	Hours	30610	Liver Function
direct_bilirubin	self_report_daytime_dozing	0.218024	-0.239324	0.00379971	0.000788514	43826	0.413494	0.34013	-0.00629606	0.00553165	0.536047	0.461108	0.424339	Sleep	Self-report		30660	Liver Function
eosinophill_percent	acceleration_IV	0.218126	-0.214018	0.00378852	0.000616285	64390	0.860737	0.159482	-0.000919028	0.00832525	0.905427	0.253732	0.424456	Diurnal rhythms	Variability		30210	White Blood Cell Count
urine_microalbumin	self_report_snoring	0.218416	-18.2036	0.308738	0.0012303	16773	0.679522	0.177536	-0.00487362	0.0135809	0.771585	0.276933	0.424941	Sleep	Self-report		30500	Renal Function
ldl_direct	sedentary_overall_M10	0.218577	0.127365	-0.00426439	-0.000612359	63278	0.00367233	1.59531e-05	-0.0153903	-0.0245757	0.0106317	7.13247e-05	0.425175	Physical activity	Physical activity	Fraction of time	30780	Lipoprotein Profile
arterial_stiffness_arterial_stiffness_index	sleep_hourly_SD	0.218639	-11.5794	0.160413	0.000945165	25084	0.0597821	0.807101	-0.0162424	-0.00206492	0.114364	0.873764	0.425213	Sleep	Sleep variability	Fraction of time	21021	Cardiovascular Function
systolic_blood_pressure_manual_V0	MET_hourly_SD	0.218803	-15.9225	0.300908	0.00246499	3866	0.822714	0.0478485	0.00514018	0.0421151	0.878176	0.091945	0.425452	Physical activity	Physical activity variability		93	Cardiovascular Function
urine_sodium	walking_peak_value_mean	0.2191	-12.3435	0.212863	0.000589491	65309	0.742752	0.159465	-0.0017614	0.00708097	0.819424	0.253732	0.425894	Physical activity	Physical activity	Hours	30530	Renal Function
glycated_heamoglobin	self_report_snoring	0.219113	0.623566	-0.00736603	-0.000628241	58990	0.00131572	0.0831895	0.01863	0.00920639	0.00426501	0.148206	0.425894	Sleep	Self-report		30750	Glucose Metabolism
glucose	MET_peak_time_mean	0.219215	0.0164696	-0.000343013	-0.000629245	58025	0.406967	0.0229947	-0.00439563	-0.0138343	0.529654	0.0490694	0.426012	Diurnal rhythms	Phase	Hours past midnight	30740	Glucose Metabolism
igf_1	sleep_overall_L5	0.219433	6.03255	-0.0570069	-0.000587728	62837	7.27117e-09	0.00012525	0.0298691	0.0210532	5.8648e-08	0.000471326	0.426251	Sleep	Sleep	Fraction of time	30770	Metabolic Function
urea	self_report_sleep_duration	0.219439	-0.0286653	0.000800649	0.000600502	63144	0.0404777	3.60769e-05	0.0115281	0.0205356	0.0829213	0.000150447	0.426251	Sleep	Self-report	Hours	30670	Renal Function
oestradiol	MVPA_between_day_SD	0.219462	1682.51	-26.1558	-0.00160404	11028	0.105688	0.649679	0.0149599	-0.00910076	0.183257	0.753323	0.426251	Physical activity	Physical activity variability	Fraction of time	30800	Sex Hormone
shbg	sleep_within_day_SD_L5	0.219581	19.3351	-0.250123	-0.000542278	57496	0.0169937	0.401237	0.012094	0.00395985	0.039768	0.524368	0.426401	Sleep	Sleep		30830	Liver Function
apolipoprotein_B	sedentary_overall_M10	0.219732	0.0534417	-0.00117222	-0.000612927	63121	0.278149	0.00878898	-0.00576757	-0.0149615	0.396003	0.0214199	0.426551	Physical activity	Physical activity	Fraction of time	30640	Lipoprotein Profile
neutrophil_count	acceleration_overall_L5	0.219741	-0.0189328	0.000478882	0.000613396	64388	0.027376	0.00778666	0.00948589	0.0186868	0.059843	0.0192858	0.426551	Physical activity	Physical activity	g	30140	White Blood Cell Count
pulse_rate_V0	sedentary_hourly_SD	0.220149	-7.10833	0.217335	0.000606316	63395	0.0125469	3.42934e-05	0.0135167	0.0226114	0.0307898	0.000143475	0.427262	Physical activity	Physical activity variability	Fraction of time	102	Cardiovascular Function
red_blood_cell_count	temp_RA	0.220211	0.616603	-0.00652472	-0.000517841	64498	1.21924e-05	0.00620757	0.0204561	0.0126885	5.92184e-05	0.0157593	0.427303	Diurnal rhythms	Amplitude		30010	Red Blood Cell Count
eosinophill_count	MET_within_day_SD_M10	0.220369	0.0266635	-0.000611154	-0.000606781	64386	0.211121	0.00301212	-0.00690028	-0.016002	0.319397	0.00834474	0.427492	Physical activity	Physical activity variability		30150	White Blood Cell Count
haematocrit_percent	main_sleep_offset_mean	0.220392	0.138248	-0.00171069	-0.000492797	64431	0.00289696	0.238348	0.0127213	0.00532929	0.00860229	0.348696	0.427492	Diurnal rhythms	Phase	Hours past midnight	30030	Red Blood Cell Count
c_reactive_protein	sedentary_hourly_SD	0.220479	-3.06755	0.0744586	0.000596115	63251	0.122749	0.00137777	0.00822756	0.0171693	0.206552	0.00416935	0.427581	Physical activity	Physical activity variability	Fraction of time	30710	Immune Function
aspartate_aminotransferase	main_sleep_duration_mean	0.220596	-0.498606	0.00589305	0.000614307	63113	0.00165817	0.0816766	-0.0181891	-0.00897452	0.00523494	0.145968	0.427727	Sleep	Sleep	Hours	30650	Liver Function
platelet_distribution_width	sleep_hourly_SD	0.220766	1.11242	-0.0175491	-0.000626978	64415	0.376061	0.439598	0.00525978	-0.0041449	0.497675	0.56238	0.427975	Sleep	Sleep variability	Fraction of time	30110	Coagulation
basophill_percent	sedentary_overall_L5	0.220966	0.526854	-0.00705582	-0.000607404	64210	0.0314704	0.606046	0.0119473	0.00283621	0.0674357	0.716489	0.428282	Physical activity	Physical activity	Fraction of time	30220	White Blood Cell Count
basophill_percent	MET_RA	0.221012	0.33839	-0.00603532	-0.000625944	64386	0.905547	0.125382	0.000668638	-0.00872052	0.934915	0.208437	0.42829	Diurnal rhythms	Amplitude	MET	30220	White Blood Cell Count
urate	WASO_mean	0.221223	19.658	-0.206491	-0.000500407	63288	5.40896e-05	0.00132762	0.0201166	0.0126105	0.000233609	0.00404615	0.428486	Sleep	Sleep	Hours	30880	Metabolism
calcium	acceleration_M10_time	0.22124	-0.00318604	4.12283e-05	0.000641579	57823	0.00310126	0.494213	-0.0142931	-0.00466943	0.00915084	0.615643	0.428486	Diurnal rhythms	Phase	Hours past midnight	30680	Electrolyte
arterial_stiffness_pulse_rate	self_report_snoring	0.221283	2.07665	-0.0241441	-0.00102596	23501	0.000654854	0.0688388	0.0318153	0.0164259	0.00227464	0.126043	0.428486	Sleep	Self-report		4194	Cardiovascular Function
monocyte_percent	sedentary_hourly_SD_M10	0.221284	2.89492	-0.0468475	-0.000594698	64390	0.433923	0.379235	0.00404068	-0.00487979	0.556018	0.501359	0.428486	Physical activity	Physical activity variability	Fraction of time	30190	White Blood Cell Count
testosterone	main_sleep_onset_SD	0.221321	0.188623	-0.00232431	-0.00025817	56966	0.0030353	0.228652	0.00675166	0.00287911	0.00898455	0.337583	0.428486	Diurnal rhythms	Phase Variability	Hours	30850	Sex Hormone
albumin	sedentary_peak_time_mean_abs_dev	0.221505	-0.0665649	0.00117251	0.000616134	58069	0.839661	0.150796	-0.00109135	0.00815065	0.89046	0.242424	0.42869	Diurnal rhythms	Phase	Hours	30600	Liver Function
systolic_blood_pressure_V0	temp_phase_abs_dev	0.221509	0.205178	-0.00258096	-0.000578254	63394	0.00952276	0.254018	0.0141654	0.0054916	0.0242655	0.367236	0.42869	Diurnal rhythms	Phase	Hours	4080	Cardiovascular Function
phosphate	self_report_snoring	0.221722	0.0183164	-0.000224413	-0.000674988	54326	0.00412425	0.171562	0.0179677	0.00784292	0.0117451	0.269411	0.428943	Sleep	Self-report		30810	Electrolyte
eosinophill_percent	acceleration_M10_time	0.221723	-0.0336645	0.000801694	0.000613267	64131	0.0853441	0.00851538	0.00797757	0.0171766	0.153752	0.020837	0.428943	Diurnal rhythms	Phase	Hours past midnight	30210	White Blood Cell Count
reticulocyte_percentage	MVPA_IV	0.221805	0.120605	-0.00168029	-0.000610713	63256	0.0666286	0.838976	0.0102456	0.00108492	0.125456	0.895627	0.428978	Diurnal rhythms	Variability		30240	Red Blood Cell Count
alkaline_phosphatase	acceleration_peak_time_mean_abs_dev	0.221825	-0.745181	0.0123168	0.000583488	63378	0.506538	0.33424	-0.00321003	0.00554229	0.62263	0.455207	0.428978	Diurnal rhythms	Phase	Hours	30610	Liver Function
systolic_blood_pressure_manual_V0	sedentary_within_day_SD	0.221927	82.3158	-1.28995	-0.00236732	3866	0.313872	0.502094	0.0208639	-0.0146459	0.434716	0.622372	0.429095	Physical activity	Physical activity variability	Fraction of time	93	Cardiovascular Function
mean_corpuscular_volume	MET_RA	0.222169	-3.26625	0.0421624	0.000607167	64508	0.0127716	0.412892	-0.013642	-0.00453447	0.0312891	0.53547	0.429482	Diurnal rhythms	Amplitude	MET	30040	Red Blood Cell Count
neutrophil_percent	main_sleep_onset_mean_abs_dev	0.222269	-0.351861	0.00684816	0.000611173	64268	0.690021	0.0351028	0.00221223	0.0113798	0.778839	0.0705898	0.429511	Diurnal rhythms	Phase	Hours	30200	White Blood Cell Count
cystatin_C	temp_phase	0.222293	-0.00103762	1.56013e-05	0.000553016	63382	0.223268	0.67488	-0.00636454	0.0019307	0.333267	0.773567	0.429511	Diurnal rhythms	Phase	Hours past midnight	30720	Renal Function
mean_platelt_volume	moderate_between_day_SD	0.222313	1.44126	-0.033369	-0.000624347	64491	0.179827	0.00322344	-0.0073726	-0.0167378	0.281273	0.00883925	0.429511	Physical activity	Physical activity variability	Fraction of time	30100	Coagulation
lymphocyte_count	acceleration_between_day_SD	0.222351	0.00549413	-0.000150866	-0.000604506	64383	0.0219388	0.00142508	-0.0112333	-0.0203009	0.0493972	0.00428857	0.429511	Physical activity	Physical activity variability	g	30120	White Blood Cell Count
aspartate_aminotransferase	acceleration_L5_time_abs_dev	0.222686	0.569274	-0.00861497	-0.000606183	63030	0.212808	0.66042	0.00671627	-0.00237648	0.321147	0.761829	0.430078	Diurnal rhythms	Phase	Hours	30650	Liver Function
mean_corpuscular_haemoglobin_conc	self_report_nap_during_day	0.22292	0.243307	-0.00350646	-0.000828579	41598	0.176595	0.930875	0.0119218	-0.000506869	0.277229	0.956921	0.430448	Sleep	Self-report		30060	Red Blood Cell Count
urine_potassium	acceleration_IV	0.223125	-3.65678	0.0659901	0.000599424	65317	0.961579	0.133148	-0.000248165	0.0087432	0.975288	0.218977	0.430764	Diurnal rhythms	Variability		30520	Renal Function
weight	self_report_sleep_duration	0.2232	0.330687	-0.00356793	-0.000228147	66984	6.52617e-05	0.00652909	0.00859731	0.0051751	0.000277436	0.01647	0.430777	Sleep	Self-report	Hours	21002	Body Mass
alanine_aminotransferase	moderate_within_day_SD_M10	0.223215	-13.5491	0.145249	0.00057835	63368	3.0986e-05	0.00824045	-0.0221403	-0.013465	0.000140798	0.0202364	0.430777	Physical activity	Physical activity variability	Fraction of time	30620	Liver Function
platelet_count	self_report_getting_up_in_morning	0.223461	10.534	-0.204793	-0.00102258	22631	0.656473	0.0769392	-0.00364327	-0.018982	0.752469	0.138534	0.431138	Sleep	Self-report		30080	Coagulation
high_light_scatter_reticulocyte_count	sedentary_overall_M10	0.223486	-0.00159678	4.47178e-05	0.000566389	63259	0.0277729	0.000255516	0.0109268	0.0194227	0.060572	0.000914386	0.431138	Physical activity	Physical activity	Fraction of time	30300	Red Blood Cell Count
monocyte_count	acceleration_overall_L5	0.223539	-0.00387749	7.07297e-05	0.000606486	64388	0.979819	0.188479	0.000108426	0.00920572	0.987592	0.290176	0.431159	Physical activity	Physical activity	g	30130	White Blood Cell Count
reticulocyte_count	tasks_light_within_day_SD	0.223947	0.0246852	-0.000481217	-0.000599508	63259	0.691636	0.0304989	-0.00221974	-0.0112124	0.779919	0.0625413	0.431803	Physical activity	Physical activity variability	Fraction of time	30250	Red Blood Cell Count
hand_grip_strength_left	acceleration_overall	0.223975	0.0601513	-0.000525153	-0.000389663	67102	7.97542e-12	1.13787e-05	0.0232007	0.0173558	9.14065e-11	5.22111e-05	0.431803	Physical activity	Physical activity	g	46	Muscle Function
mean_corpuscular_haemoglobin	temp_cosinor_rsquared	0.223999	-0.417534	0.00755289	0.000608751	64510	0.976106	0.0899278	-0.000171261	0.00896001	0.985103	0.158401	0.431803	Diurnal rhythms	Amplitude		30050	Red Blood Cell Count
urine_sodium	moderate_overall_M10	0.22424	-18.1408	0.377445	0.000585895	65306	0.45856	0.0112291	0.00406497	0.0128534	0.57972	0.0264644	0.432187	Physical activity	Physical activity	Fraction of time	30530	Renal Function
arterial_stiffness_position_of_notch	MET_peak_time_mean	0.224373	0.178216	-0.00304377	-0.000930721	25184	0.672635	0.256803	0.00330516	-0.0106557	0.766386	0.370372	0.432362	Diurnal rhythms	Phase	Hours past midnight	4199	Cardiovascular Function
platelet_distribution_width	temp_phase_abs_dev	0.2245	-0.00458885	7.37099e-05	0.000618536	64512	0.445724	0.355083	-0.00448784	0.00479019	0.566904	0.476838	0.432525	Diurnal rhythms	Phase	Hours	30110	Coagulation
haematocrit_percent	phase_abs_dev	0.224697	0.163207	-0.00268275	-0.000489789	64354	0.502904	0.324585	0.00285828	-0.00448856	0.620164	0.445239	0.432747	Diurnal rhythms	Phase	Hours	30030	Red Blood Cell Count
neutrophil_percent	phase	0.224764	0.263803	-0.00526977	-0.000607895	64270	0.573108	0.0312553	-0.00300321	-0.0121216	0.682453	0.0638506	0.432747	Diurnal rhythms	Phase	Hours past midnight	30200	White Blood Cell Count
white_blood_cell_count	MET_overall_M10	0.224771	-0.0334844	-0.00426528	-0.000609963	64508	6.64107e-12	3.06676e-18	-0.0383365	-0.0474859	7.67976e-11	5.3862e-17	0.432747	Physical activity	Physical activity	MET	30000	White Blood Cell Count
urine_creatinine	cosinor_rsquared	0.224783	-4911.91	36.0865	0.000573979	65447	2.45775e-19	2.01579e-13	-0.0465582	-0.0379485	6.21502e-18	2.39015e-12	0.432747	Diurnal rhythms	Amplitude		30510	Renal Function
mean_corpuscular_haemoglobin_conc	acceleration_M10_time	0.224843	0.0248979	-0.000443932	-0.000605631	64250	0.886659	0.194203	0.000657053	-0.00842742	0.923446	0.297084	0.432782	Diurnal rhythms	Phase	Hours past midnight	30060	Red Blood Cell Count
haematocrit_percent	moderate_overall	0.225506	-5.18786	0.0478528	0.000498849	64510	1.29355e-08	1.15398e-05	-0.0266449	-0.0191622	1.00858e-07	5.28796e-05	0.433976	Physical activity	Physical activity	Fraction of time	30030	Red Blood Cell Count
diastolic_blood_pressure_V0	acceleration_overall_L5	0.225755	-0.249453	0.00361	0.000580376	63394	0.0453202	0.938986	-0.00818366	0.000521988	0.0910119	0.962171	0.434375	Physical activity	Physical activity	g	4079	Cardiovascular Function
neutrophil_count	tasks_light_hourly_SD	0.22583	0.677114	-0.0167228	-0.000601136	64389	0.11718	0.000775352	-0.00872226	-0.0177393	0.198914	0.00249372	0.434438	Physical activity	Physical activity variability	Fraction of time	30140	White Blood Cell Count
arterial_stiffness_wave_reflection_index	MET_overall_M10	0.225958	-3.42187	0.0838454	0.000955164	25184	0.113071	0.00178361	0.0135522	0.0278796	0.193248	0.00523884	0.434603	Physical activity	Physical activity	MET	4195	Cardiovascular Function
monocyte_count	MVPA_hourly_SD	0.226012	0.043823	-0.00228121	-0.000595869	64386	0.000116935	1.0725e-08	-0.0213259	-0.0302639	0.000473532	7.76792e-08	0.434625	Physical activity	Physical activity variability	Fraction of time	30130	White Blood Cell Count
phosphate	sleep_overall_L5	0.226221	-0.130043	0.00167347	0.000607713	57789	0.0109311	0.415178	-0.0138002	-0.00468449	0.0273796	0.537418	0.434946	Sleep	Sleep	Fraction of time	30810	Electrolyte
haematocrit_percent	MVPA_IV	0.226326	-0.423162	0.00615077	0.000492618	64509	0.134714	0.89196	-0.00679727	0.000592001	0.222868	0.930644	0.435066	Diurnal rhythms	Variability		30030	Red Blood Cell Count
urate	main_sleep_onset_SD	0.226812	-1.84471	0.0539127	0.000464852	63009	0.0210973	0.000102776	0.00966115	0.0166339	0.0477741	0.000392638	0.43592	Diurnal rhythms	Phase Variability	Hours	30880	Metabolism
systolic_blood_pressure_manual_V0	moderate_peak_value_mean	0.226956	-20.3607	0.394077	0.00245636	3866	0.72127	0.0351292	0.00818749	0.0450329	0.803737	0.0706289	0.436115	Physical activity	Physical activity	Hours	93	Cardiovascular Function
hand_grip_strength_left	self_report_snoring	0.227008	0.498446	-0.00971971	-0.000424609	62885	0.692037	0.0298435	-0.00157869	-0.00794782	0.7802	0.0614175	0.436134	Sleep	Self-report		46	Muscle Function
platelet_distribution_width	self_report_getting_up_in_morning	0.227068	-0.0896063	0.0018557	0.00104733	22631	0.40565	0.0400878	0.00703077	0.0227407	0.52822	0.079144	0.436168	Sleep	Self-report		30110	Coagulation
urine_creatinine	sedentary_hourly_SD_M10	0.227224	-4442.36	91.197	0.000549536	65447	0.474471	0.0244225	0.00345564	0.0116987	0.594359	0.0516663	0.436386	Physical activity	Physical activity variability	Fraction of time	30510	Renal Function
urate	sleep_IV	0.227409	-5.96537	0.147056	0.000466363	63307	0.109856	0.00172141	0.00673183	0.0137273	0.1888	0.00507764	0.43666	Diurnal rhythms	Variability		30880	Metabolism
phosphate	sedentary_RA	0.227507	-0.0532178	0.00061552	0.000605896	57945	0.000655315	0.0723165	-0.0190614	-0.00997298	0.00227547	0.131359	0.436736	Diurnal rhythms	Amplitude		30810	Electrolyte
triglycerides	main_sleep_onset_mean_abs_dev	0.22759	0.0453331	-0.000727835	-0.000562354	63231	0.425453	0.390275	0.00409663	-0.00433868	0.547619	0.512859	0.436736	Diurnal rhythms	Phase	Hours	30870	Lipoprotein Profile
high_light_scatter_reticulocyte_percent	moderate_hourly_SD_M10	0.227593	0.0672544	-0.00201109	-0.000573986	63259	0.019187	4.55625e-05	-0.0123741	-0.0209839	0.0441774	0.000187272	0.436736	Physical activity	Physical activity variability	Fraction of time	30290	Red Blood Cell Count
testosterone	temp_phase_abs_dev	0.227619	0.0161814	-0.000369426	-0.000262999	57255	0.240136	0.00199232	-0.00294518	-0.00689017	0.353068	0.0057728	0.436736	Diurnal rhythms	Phase	Hours	30850	Sex Hormone
mean_reticulocyte_volume	inactivity_peak_time_mean_abs_dev	0.227724	0.663185	-0.00699924	-0.000609008	63152	6.14185e-06	0.0081306	0.0242087	0.0150736	3.1293e-05	0.0199913	0.436856	Diurnal rhythms	Phase	Hours	30260	Red Blood Cell Count
monocyte_count	main_sleep_duration_mean_abs_dev	0.22802	-0.00858407	0.00017267	0.000596513	64277	0.581	0.0170057	0.00315334	0.012101	0.68898	0.0379989	0.437343	Sleep	Sleep	Hours	30130	White Blood Cell Count
high_light_scatter_reticulocyte_count	walking_hourly_SD_M10	0.228553	0.00444767	-0.00011178	-0.000563906	63259	0.101451	0.00061003	-0.00857722	-0.0170358	0.176852	0.0020149	0.438228	Physical activity	Physical activity variability	Fraction of time	30300	Red Blood Cell Count
arterial_stiffness_position_of_shoulder	acceleration_peak_time_mean_abs_dev	0.228574	-0.297769	0.00428664	0.000877585	25179	0.0836583	0.958583	-0.0126939	0.000469883	0.151373	0.974201	0.438228	Diurnal rhythms	Phase	Hours	4200	Cardiovascular Function
neutrophil_count	temp_amplitude	0.228656	-0.118101	0.000874602	0.000599761	64388	5.53111e-18	9.26068e-13	-0.0480014	-0.039005	1.25113e-16	1.04508e-11	0.438228	Diurnal rhythms	Amplitude	Celsius	30140	White Blood Cell Count
phosphate	main_sleep_ratio_mean	0.228656	-0.386689	0.00459702	0.000651331	57942	0.00463063	0.0726148	-0.018965	-0.00919504	0.0130143	0.131808	0.438228	Sleep	Sleep		30810	Electrolyte
arterial_stiffness_pulse_rate	WASO_mean	0.228716	6.35291	-0.0589159	-0.000986547	25169	8.51031e-08	4.52433e-06	0.0521194	0.0373212	5.78521e-07	2.21841e-05	0.438228	Sleep	Sleep	Hours	4194	Cardiovascular Function
aspartate_aminotransferase	sedentary_RA	0.228737	-3.67031	0.0379448	0.00058695	63130	6.57679e-06	0.00362707	-0.0244921	-0.0156879	3.34098e-05	0.00980816	0.438228	Diurnal rhythms	Amplitude		30650	Liver Function
mean_reticulocyte_volume	moderate_between_day_SD	0.228785	-15.7957	0.234505	0.000619266	63238	0.16666	0.774266	-0.00765275	0.00163624	0.264743	0.852037	0.438238	Physical activity	Physical activity variability	Fraction of time	30260	Red Blood Cell Count
vitamin_D	main_sleep_duration_mean_abs_dev	0.228932	-1.6453	0.0183008	0.000604404	60617	0.000261231	0.0209077	-0.0210954	-0.0120294	0.00098339	0.0453684	0.438396	Sleep	Sleep	Hours	30890	Metabolism
lymphocyte_count	sedentary_overall_M10	0.228952	-0.225416	0.00600497	0.000606551	64389	0.0488466	0.000630426	0.0105915	0.0196898	0.0968836	0.00207428	0.438396	Physical activity	Physical activity	Fraction of time	30120	White Blood Cell Count
nucleated_red_blood_cell_count	sleep_peak_quality_mean	0.229194	-0.0176042	0.000243542	0.000607773	64278	0.0696465	0.794129	-0.0105048	-0.00138824	0.130112	0.865417	0.438717	Sleep	Sleep	Hours	30170	Red Blood Cell Count
albumin	walking_hourly_SD_M10	0.229235	2.71777	-0.0329313	-0.000621858	58078	0.00313345	0.155938	0.0171188	0.00779089	0.00923259	0.249481	0.438717	Physical activity	Physical activity variability	Fraction of time	30600	Liver Function
neutrophil_percent	self_report_sleep_duration	0.229293	0.354372	-0.00523065	-0.000613164	64192	0.182697	0.789401	0.00781735	-0.00138011	0.284939	0.863208	0.438717	Sleep	Self-report	Hours	30200	White Blood Cell Count
diastolic_blood_pressure_manual_V0	moderate_peak_value_mean	0.229411	-13.9052	0.231026	0.00254631	3866	0.580638	0.261942	-0.0132125	0.0249822	0.688629	0.376086	0.438717	Physical activity	Physical activity	Hours	94	Cardiovascular Function
urine_potassium	cosinor_rsquared	0.229414	-14.2197	0.230573	0.000607339	65318	0.46406	0.359282	-0.00405173	0.00505836	0.58502	0.480778	0.438717	Diurnal rhythms	Amplitude		30520	Renal Function
mean_sphered_cell_volume	sedentary_overall_M10	0.229417	-1.55564	0.0253802	0.000602607	63259	0.478477	0.359323	-0.00379255	0.00524656	0.597921	0.480778	0.438717	Physical activity	Physical activity	Fraction of time	30270	Red Blood Cell Count
shbg	total_sleep_mean	0.229445	0.986039	-0.012293	-0.000539414	57461	0.00840813	0.22874	0.0135993	0.00550806	0.0217592	0.337664	0.438717	Sleep	Sleep	Hours	30830	Liver Function
eosinophill_count	sleep_peak_quality_mean	0.229461	0.0384352	-0.00132497	-0.0006089	64279	0.00639996	2.86754e-06	-0.0158263	-0.0249598	0.0171879	1.46248e-05	0.438717	Sleep	Sleep	Hours	30150	White Blood Cell Count
urea	acceleration_overall_L5	0.229505	-0.0235113	0.000442335	0.000574375	63344	0.794829	0.158658	0.00106102	0.00967664	0.858106	0.252851	0.43872	Physical activity	Physical activity	g	30670	Renal Function
basophill_percent	sedentary_within_day_SD_L5	0.229616	0.458718	-0.00637531	-0.000611338	64390	0.0827357	0.821264	0.0103636	0.00119349	0.150047	0.882578	0.43885	Physical activity	Physical activity variability	Fraction of time	30220	White Blood Cell Count
white_blood_cell_count	moderate_between_day_SD	0.229679	0.490925	-0.060543	-0.000602729	64490	1.59061e-07	2.19638e-11	-0.0282627	-0.0373037	1.04604e-06	2.18197e-10	0.43889	Physical activity	Physical activity variability	Fraction of time	30000	White Blood Cell Count
cystatin_C	acceleration_L5_time_abs_dev	0.230436	-0.00366649	0.00010826	0.000535817	63252	0.0194006	6.84488e-05	0.0113233	0.0193605	0.0445793	0.00027089	0.440253	Diurnal rhythms	Phase	Hours	30720	Renal Function
systolic_blood_pressure_V0	self_report_sleep_duration	0.230709	-0.460412	0.0111294	0.000567678	63194	0.154509	0.000750611	0.00773811	0.0162533	0.248819	0.00242172	0.440694	Sleep	Self-report	Hours	4080	Cardiovascular Function
urine_creatinine	tasks_light_within_day_SD	0.230913	798.289	-70.7216	-0.000555795	65447	3.77739e-06	2.53015e-11	-0.024295	-0.032632	1.98859e-05	2.48951e-10	0.441001	Physical activity	Physical activity variability	Fraction of time	30510	Renal Function
nucleated_red_blood_cell_percent	inactivity_peak_value_mean	0.230978	0.0121977	-0.000171776	-0.000601428	64348	0.0600636	0.919484	0.00962839	0.000606971	0.114817	0.949656	0.441045	Sleep	Sleep		30230	Red Blood Cell Count
systolic_blood_pressure_manual_V0	self_report_snoring	0.231057	6.41763	-0.100456	-0.0025633	3606	0.3577	0.470954	0.0227746	-0.0156749	0.480091	0.593566	0.441112	Sleep	Self-report		93	Cardiovascular Function
phosphate	self_report_sleep_duration_abs_dev	0.231144	-0.0103551	0.000154619	0.000615047	57777	0.209069	0.72825	-0.00736312	0.00186258	0.316944	0.816465	0.441148	Sleep	Self-report	Hours	30810	Electrolyte
albumin	sedentary_peak_time_mean	0.231161	0.0625825	-0.000685538	-0.000622175	58075	5.66104e-05	0.0223485	0.0225785	0.0132458	0.000243678	0.0479788	0.441148	Diurnal rhythms	Phase	Hours past midnight	30600	Liver Function
arterial_stiffness_wave_reflection_index	MET_peak_value_mean	0.231352	-2.34183	0.0620095	0.00093644	25184	0.0581555	0.00068143	0.0161389	0.0301855	0.111876	0.0022215	0.441431	Physical activity	Physical activity	MET	4195	Cardiovascular Function
eosinophill_count	MET_peak_time_mean_abs_dev	0.231487	0.00383206	-6.86903e-05	-0.000586643	64382	0.926337	0.152459	0.00046199	-0.00833765	0.949871	0.244678	0.441606	Diurnal rhythms	Phase	Hours	30150	White Blood Cell Count
arterial_stiffness_wave_reflection_index	sleep_peak_time_mean_abs_dev	0.231609	2.22814	-0.0374462	-0.000919417	25129	0.612668	0.27331	0.00413959	-0.00965167	0.715873	0.38907	0.441756	Diurnal rhythms	Phase	Hours	4195	Cardiovascular Function
rheumatoid_factor	inactivity_peak_time_mean	0.231673	2.44598	-0.0452783	-0.00223136	5386	0.915147	0.0667413	-0.00218463	-0.0356551	0.942152	0.12288	0.441756	Diurnal rhythms	Phase	Hours past midnight	30820	Immune Function
mean_corpuscular_volume	walking_within_day_SD_M10	0.231752	-3.63293	0.0552296	0.000593802	64512	0.251136	0.631469	-0.0064004	0.00250663	0.365586	0.738364	0.441756	Physical activity	Physical activity variability	Fraction of time	30040	Red Blood Cell Count
total_bilirubin	main_sleep_offset_mean	0.231781	-0.147954	0.00260841	0.000583127	63055	0.845921	0.15972	-0.00100416	0.00774275	0.895333	0.253953	0.441756	Diurnal rhythms	Phase	Hours past midnight	30840	Liver Function
urine_microalbumin	acceleration_during_main_sleep_mean	0.231781	15.6373	-0.218856	-0.000884628	18009	0.164449	0.851696	0.0145524	0.00128302	0.261877	0.902745	0.441756	Sleep	Sleep	g	30500	Renal Function
neutrophil_percent	MVPA_within_day_SD	0.231823	2.87982	-0.0979496	-0.000598847	64387	0.00630713	6.60436e-06	-0.0153299	-0.0243126	0.0170063	3.15123e-05	0.441756	Physical activity	Physical activity variability	Fraction of time	30200	White Blood Cell Count
arterial_stiffness_pulse_rate	sedentary_hourly_SD_L5	0.232027	10.1648	-0.122418	-0.000911824	25184	0.00191831	0.178923	0.0255615	0.0118842	0.00594855	0.278547	0.442063	Physical activity	Physical activity variability	Fraction of time	4194	Cardiovascular Function
mean_platelt_volume	acceleration_within_day_SD_M10	0.232123	0.00248579	-4.69433e-05	-0.000611458	64326	0.792318	0.129769	-0.00125159	-0.0104235	0.856299	0.214276	0.442134	Physical activity	Physical activity variability	Fraction of time	30100	Coagulation
systolic_blood_pressure_V0	tasks_light_overall_M10	0.23215	-1.81695	0.167134	0.00056237	63392	3.4362e-06	1.52394e-11	0.0248167	0.0332523	1.82578e-05	1.53769e-10	0.442134	Physical activity	Physical activity	Fraction of time	4080	Cardiovascular Function
phosphate	sleep_within_day_SD_L5	0.232196	0.136756	-0.00158338	-0.000608152	57972	0.00107834	0.0675817	0.0190776	0.00995532	0.00356629	0.124139	0.44214	Sleep	Sleep		30810	Electrolyte
eosinophill_count	temp_cosinor_rsquared	0.232274	0.0179295	-0.00056345	-0.000610059	64389	0.0153447	1.54854e-05	-0.0141406	-0.0232915	0.0364899	6.93541e-05	0.442207	Diurnal rhythms	Amplitude		30150	White Blood Cell Count
high_light_scatter_reticulocyte_percent	MET_hourly_SD	0.232363	0.0147679	-0.000783902	-0.000572489	63256	0.000126545	1.70663e-08	-0.0207018	-0.0292891	0.000507955	1.19895e-07	0.442294	Physical activity	Physical activity variability		30290	Red Blood Cell Count
oestradiol	temp_L1_time_abs_dev	0.232448	-15.5685	0.2966	0.00149445	11030	0.664978	0.181079	0.00375109	0.0261678	0.759764	0.281181	0.442313	Diurnal rhythms	Phase	Hours	30800	Sex Hormone
white_blood_cell_count	sleep_hourly_SD	0.232459	-7.57736	0.0665464	0.000605348	64414	1.39729e-09	5.72223e-07	-0.0356344	-0.0265541	1.26259e-08	3.25018e-06	0.442313	Sleep	Sleep variability	Fraction of time	30000	White Blood Cell Count
monocyte_count	sleep_within_day_SD_M10	0.232595	-0.0778094	0.00174523	0.000587704	64389	0.274186	0.0043059	0.00612148	0.014937	0.39161	0.0114012	0.44249	Sleep	Sleep variability		30130	White Blood Cell Count
neutrophil_count	MET_within_day_SD_M10	0.232779	-0.781644	0.00571074	0.000581165	64386	1.90209e-18	2.43122e-13	-0.0475815	-0.038864	4.48997e-17	2.87281e-12	0.442758	Physical activity	Physical activity variability		30140	White Blood Cell Count
high_light_scatter_reticulocyte_percent	phase_abs_dev	0.233082	0.0152735	-0.000184883	-0.000556502	63104	0.00187694	0.182945	0.015366	0.00701848	0.0058361	0.283309	0.443252	Diurnal rhythms	Phase	Hours	30290	Red Blood Cell Count
c_reactive_protein	cosinor_rsquared	0.233227	-2.7639	0.0264598	0.000596962	63251	6.88911e-08	0.00017316	-0.0295237	-0.0205693	4.74901e-07	0.000637626	0.443371	Diurnal rhythms	Amplitude		30710	Immune Function
total_protein	acceleration_L5_time_abs_dev	0.233231	-0.216176	0.00355691	0.00063042	57910	0.525186	0.310378	-0.00364147	0.00581483	0.640352	0.42976	0.443371	Diurnal rhythms	Phase	Hours	30860	Liver Function
total_protein	self_report_chronotype	0.233387	0.652129	-0.0101677	-0.00111416	18180	0.310287	0.538923	0.0101803	-0.00653204	0.431223	0.655937	0.443586	Diurnal rhythms	Self-report		30860	Liver Function
arterial_stiffness_wave_reflection_index	moderate_between_day_SD_M10	0.233534	-29.7692	0.603979	0.00093061	25183	0.517767	0.0310123	0.00531528	0.0192744	0.633709	0.0634419	0.44366	Physical activity	Physical activity variability	Fraction of time	4195	Cardiovascular Function
aspartate_aminotransferase	sedentary_overall_L5	0.233538	10.703	-0.113443	-0.000579946	62982	2.56675e-05	0.00918888	0.022819	0.0141198	0.000118197	0.0222522	0.44366	Physical activity	Physical activity	Fraction of time	30650	Liver Function
high_light_scatter_reticulocyte_count	MET_within_day_SD	0.233596	0.000392795	-3.68044e-05	-0.000558015	63256	2.83127e-06	7.56617e-11	-0.0247354	-0.0331056	1.52006e-05	7.04078e-10	0.44366	Physical activity	Physical activity variability		30300	Red Blood Cell Count
basophill_percent	MVPA_hourly_SD	0.233598	0.428531	-0.00702208	-0.000603035	64387	0.523316	0.320109	0.00363404	-0.00541148	0.638981	0.440273	0.44366	Physical activity	Physical activity variability	Fraction of time	30220	White Blood Cell Count
cholesterol	sleep_peak_quality_SD	0.233725	0.693447	-0.0155004	-0.000583093	63164	0.250102	0.00808968	-0.00598413	-0.0147305	0.364493	0.0199279	0.44382	Sleep	Sleep variability	Hours	30690	Lipoprotein Profile
arterial_stiffness_wave_reflection_index	tasks_light_peak_value_mean	0.233963	14.111	-0.214848	-0.000931157	25184	0.247631	0.639609	0.0099435	-0.00402385	0.361814	0.74433	0.444188	Physical activity	Physical activity	Fraction of time	4195	Cardiovascular Function
pulse_rate_V0	amplitude	0.23406	-3.00347	-0.071561	-0.000600646	63395	8.4096e-26	5.4276e-33	-0.0582451	-0.0672547	3.57651e-24	2.1485e-31	0.444291	Diurnal rhythms	Amplitude	g	102	Cardiovascular Function
apolipoprotein_A	temp_phase	0.234214	-0.00218039	2.97649e-05	0.000563904	57728	0.0588637	0.703795	-0.0102932	-0.00183465	0.112985	0.797211	0.444502	Diurnal rhythms	Phase	Hours past midnight	30630	Lipoprotein Profile
urine_potassium	tasks_light_within_day_SD	0.234387	15.8734	-0.452772	-0.000589271	65318	0.0363287	8.04519e-05	-0.0117511	-0.0205901	0.0759179	0.000313716	0.444748	Physical activity	Physical activity variability	Fraction of time	30520	Renal Function
pulse_rate_V0	walking_within_day_SD	0.234517	-3.28257	-0.152543	-0.000597308	63395	3.35226e-16	7.64241e-25	-0.0457054	-0.054665	6.25026e-15	2.08636e-23	0.444912	Physical activity	Physical activity variability	Fraction of time	102	Cardiovascular Function
testosterone	sedentary_hourly_SD	0.23489	2.49562	-0.0487056	-0.000253633	57255	0.681344	0.0464084	-0.000953936	-0.00475844	0.772719	0.0895286	0.445459	Physical activity	Physical activity variability	Fraction of time	30850	Sex Hormone
hip_circumference	cosinor_rsquared	0.234892	0.135401	-0.029593	-0.000300117	67223	4.57921e-08	1.12566e-12	-0.0151332	-0.019635	3.21921e-07	1.26339e-11	0.445459	Diurnal rhythms	Amplitude		49	Body Mass
eosinophill_percent	self_report_chronotype	0.235151	-0.31693	0.00467238	0.00109512	20116	0.156573	0.820455	-0.0140509	0.00237596	0.251632	0.882266	0.445856	Diurnal rhythms	Self-report		30210	White Blood Cell Count
hip_circumference	acceleration_peak_time_mean_abs_dev	0.235188	0.143818	-0.00218527	-0.000287003	67213	0.205606	0.678514	0.00310316	-0.00120188	0.3128	0.776523	0.445856	Diurnal rhythms	Phase	Hours	49	Body Mass
monocyte_count	moderate_hourly_SD_M10	0.235252	-0.187187	0.00192989	0.000586174	64389	7.10373e-06	0.00310444	-0.0246157	-0.0158231	3.58215e-05	0.00856362	0.445896	Physical activity	Physical activity variability	Fraction of time	30130	White Blood Cell Count
testosterone	main_sleep_ratio_mean	0.235553	-4.1004	0.0716793	0.000267493	57224	0.832388	0.112168	-0.00058975	0.00342265	0.885106	0.190437	0.446314	Sleep	Sleep		30850	Sex Hormone
igf_1	walking_hourly_SD_M10	0.235559	4.29447	-0.0672515	-0.000580934	63036	0.347235	0.493349	0.00514525	-0.00356876	0.46955	0.614864	0.446314	Physical activity	Physical activity variability	Fraction of time	30770	Metabolic Function
diastolic_blood_pressure_manual_V0	moderate_hourly_SD	0.235867	-32.2872	0.527907	0.00250269	3866	0.519579	0.31799	-0.0154185	0.0221218	0.635323	0.438277	0.446815	Physical activity	Physical activity variability	Fraction of time	94	Cardiovascular Function
albumin	walking_hourly_SD	0.235933	2.56353	-0.0346489	-0.000615252	58078	0.0448076	0.654517	0.0116811	0.00245233	0.0902113	0.756887	0.446857	Physical activity	Physical activity variability	Fraction of time	30600	Liver Function
glycated_heamoglobin	acceleration_L5_time	0.236151	0.206103	-0.00276446	-0.000570255	62844	0.0373814	0.60972	0.0111511	0.00259732	0.0776846	0.719719	0.447048	Diurnal rhythms	Phase	Hours past midnight	30750	Glucose Metabolism
total_bilirubin	temp_phase_abs_dev	0.236162	0.0365385	-0.000618212	-0.000594864	63135	0.673294	0.204314	0.002441	-0.00648196	0.766627	0.309363	0.447048	Diurnal rhythms	Phase	Hours	30840	Liver Function
aspartate_aminotransferase	sleep_peak_quality_mean	0.236164	-9.18639	0.0962026	0.000592283	63052	2.62727e-05	0.00436454	-0.0239816	-0.0150973	0.000120606	0.0115356	0.447048	Sleep	Sleep	Hours	30650	Liver Function
rheumatoid_factor	MET_hourly_SD	0.23642	18.8517	-0.278165	-0.00217011	5390	0.196177	0.792918	0.0277156	-0.00483598	0.301216	0.864941	0.447291	Physical activity	Physical activity variability		30820	Immune Function
high_light_scatter_reticulocyte_count	acceleration_RA	0.236423	0.000409407	-7.58519e-05	-0.000538327	63143	8.29088e-08	5.31442e-11	-0.0267024	-0.0347773	5.65098e-07	5.00879e-10	0.447291	Diurnal rhythms	Amplitude		30300	Red Blood Cell Count
arterial_stiffness_pulse_rate	walking_peak_value_mean	0.236423	0.0771309	-0.0911899	-0.000944001	25184	3.57639e-09	7.12921e-14	-0.0511216	-0.0652816	3.03447e-08	8.7246e-13	0.447291	Physical activity	Physical activity	Hours	4194	Cardiovascular Function
urine_creatinine	main_sleep_duration_mean_abs_dev	0.236517	520.418	-4.50455	-0.000551955	65332	5.3873e-10	1.39515e-07	0.0334108	0.0251315	5.03598e-09	8.65512e-07	0.447386	Sleep	Sleep	Hours	30510	Renal Function
lipoprotein_A	acceleration_hourly_SD	0.236705	-0.133433	0.00228389	0.000673253	50719	0.662227	0.320466	-0.00230491	0.00779389	0.757401	0.440705	0.44766	Physical activity	Physical activity variability	Fraction of time	30790	Lipoprotein Profile
basophill_percent	MET_overall_M10	0.236969	0.0773504	-0.00126881	-0.000607404	64387	0.525723	0.324514	0.0036218	-0.00548926	0.640907	0.445201	0.448077	Physical activity	Physical activity	MET	30220	White Blood Cell Count
arterial_stiffness_position_of_notch	main_sleep_onset_mean_abs_dev	0.23721	0.654342	-0.00764527	-0.000909579	25137	0.000813735	0.103201	0.0278221	0.0141784	0.0027698	0.177643	0.44845	Diurnal rhythms	Phase	Hours	4199	Cardiovascular Function
mean_platelt_volume	main_sleep_onset_SD	0.237323	-0.0612575	0.000940342	0.000589139	64201	0.272646	0.604848	-0.00597615	0.00286093	0.390275	0.715692	0.448582	Diurnal rhythms	Phase Variability	Hours	30100	Coagulation
diastolic_blood_pressure_V0	sleep_IV	0.237398	1.05055	-0.0240169	-0.000562158	63379	0.223052	0.00617491	-0.00632869	-0.0147611	0.333041	0.015688	0.448641	Diurnal rhythms	Variability		4079	Cardiovascular Function
total_bilirubin	temp_cosinor_rsquared	0.237473	1.46857	-0.0180314	-0.000592519	63135	0.00621372	0.200596	0.0156693	0.00678153	0.0168161	0.304864	0.4487	Diurnal rhythms	Amplitude		30840	Liver Function
arterial_stiffness_position_of_shoulder	self_report_getting_up_in_morning	0.237605	-1.4266	0.0287496	0.00148291	9091	0.505516	0.0689293	0.00797571	0.0302193	0.62182	0.126187	0.448868	Sleep	Self-report		4200	Cardiovascular Function
gamma_glutamyltransferase	sedentary_RA	0.237686	-14.7936	0.128814	0.000565861	63330	2.22578e-10	1.70034e-06	-0.033864	-0.0253761	2.155e-09	9.02054e-06	0.448938	Diurnal rhythms	Amplitude		30730	Liver Function
igf_1	phase_abs_dev	0.237743	-0.484079	0.00508437	0.000574485	62878	6.75017e-06	0.00854682	-0.0230996	-0.0144823	3.41893e-05	0.020899	0.448963	Diurnal rhythms	Phase	Hours	30770	Metabolic Function
haemoglobin_concentration	sedentary_hourly_SD_L5	0.238098	0.316331	-0.00655916	-0.000455375	64511	0.466237	0.0217287	-0.00308407	-0.00991469	0.586409	0.0468536	0.449552	Physical activity	Physical activity variability	Fraction of time	30020	Red Blood Cell Count
monocyte_percent	sleep_peak_time_mean_abs_dev	0.238164	0.145845	-0.00248462	-0.000582639	64263	0.685704	0.228865	0.00215515	-0.00658444	0.77595	0.337751	0.449594	Diurnal rhythms	Phase	Hours	30190	White Blood Cell Count
platelet_distribution_width	sedentary_hourly_SD_M10	0.238552	0.452693	-0.00883837	-0.000579191	64512	0.674791	0.0524248	-0.00218988	-0.0108777	0.767737	0.0994466	0.450243	Physical activity	Physical activity variability	Fraction of time	30110	Coagulation
reticulocyte_count	phase_abs_dev	0.238659	0.0022864	-3.19905e-05	-0.00057618	63104	0.0668409	0.877984	0.00949044	0.000847738	0.125763	0.921122	0.450363	Diurnal rhythms	Phase	Hours	30250	Red Blood Cell Count
high_light_scatter_reticulocyte_count	MET_peak_value_mean	0.238881	0.000249398	-1.39284e-05	-0.000553832	63256	9.61469e-05	1.49842e-08	-0.020544	-0.0288515	0.000395818	1.057e-07	0.4507	Physical activity	Physical activity	MET	30300	Red Blood Cell Count
hdl_cholesterol	main_sleep_duration_mean	0.239023	-0.00944384	0.000193887	0.000532563	58020	0.520464	0.0145775	0.00335088	0.0113393	0.636254	0.0333627	0.450849	Sleep	Sleep	Hours	30760	Lipoprotein Profile
arterial_stiffness_position_of_peak	total_sleep_mean	0.239048	0.227587	-0.00393715	-0.000892275	25163	0.77012	0.173494	0.00250284	-0.0108813	0.841266	0.271574	0.450849	Sleep	Sleep	Hours	4198	Cardiovascular Function
hand_grip_strength_right	temp_phase_abs_dev	0.239106	0.0279337	-0.00100351	-0.000393539	67101	0.00562968	1.05969e-06	-0.0106901	-0.0165932	0.0154139	5.76749e-06	0.450876	Diurnal rhythms	Phase	Hours	47	Muscle Function
arterial_stiffness_wave_reflection_index	acceleration_RA	0.239177	-13.9605	0.323521	0.000872023	25136	0.196488	0.0099457	0.010332	0.0234124	0.301513	0.0238604	0.450927	Diurnal rhythms	Amplitude		4195	Cardiovascular Function
testosterone	sleep_hourly_SD_L5	0.239334	1.3852	-0.0164966	-0.000248194	57255	0.00116617	0.163283	0.00718986	0.00346695	0.00382846	0.258698	0.451141	Sleep	Sleep	Fraction of time	30850	Sex Hormone
reticulocyte_percentage	walking_peak_value_mean	0.239415	0.205446	-0.00388325	-0.000592353	63259	0.825782	0.0549822	-0.00124054	-0.0101258	0.880172	0.103716	0.45121	Physical activity	Physical activity	Hours	30240	Red Blood Cell Count
red_blood_cell_count	self_report_sleeplessness	0.239479	0.0296509	-0.000565477	-0.000697838	33707	0.788654	0.0567942	-0.00178981	-0.0122574	0.853849	0.106685	0.451248	Sleep	Self-report		30010	Red Blood Cell Count
platelet_count	sedentary_peak_time_mean_abs_dev	0.239739	-1.32663	0.0242825	0.00056473	64501	0.967844	0.107791	0.000207235	0.00867818	0.979455	0.184283	0.451587	Diurnal rhythms	Phase	Hours	30080	Coagulation
immature_reticulocyte_fraction	MVPA_between_day_SD	0.239778	0.0486218	-0.00125481	-0.000571849	63254	0.0733422	0.0010048	-0.0092935	-0.0178712	0.135958	0.00315064	0.451587	Physical activity	Physical activity variability	Fraction of time	30280	Red Blood Cell Count
urine_sodium	acceleration_within_day_SD_M10	0.23979	-0.157951	0.00169219	0.000560725	65119	1.30264e-06	0.0412986	-0.0214988	-0.0130879	7.35018e-06	0.0811775	0.451587	Physical activity	Physical activity variability	Fraction of time	30530	Renal Function
nucleated_red_blood_cell_count	main_sleep_onset_SD	0.23991	0.00139524	-2.16348e-05	-0.000581149	64078	0.307351	0.55926	0.00551551	-0.00320172	0.42822	0.675021	0.451729	Diurnal rhythms	Phase Variability	Hours	30170	Red Blood Cell Count
blood_sample_fasting_time	inactivity_peak_time_mean	0.240128	0.0995008	-0.00130479	-0.000577642	67227	0.017155	0.514682	0.0122796	0.00361492	0.040109	0.633853	0.452058	Diurnal rhythms	Phase	Hours past midnight	74	Metadata
pulse_rate_V0	MVPA_hourly_SD	0.240174	-26.1881	0.127268	0.000582797	63391	4.41085e-56	2.09585e-49	-0.0878693	-0.0791273	8.40676e-54	1.96095e-47	0.452062	Physical activity	Physical activity variability	Fraction of time	102	Cardiovascular Function
high_light_scatter_reticulocyte_count	sedentary_peak_time_mean	0.24022	-0.000117174	2.28158e-06	0.000553193	63256	0.691988	0.0492114	0.00201542	0.0103133	0.7802	0.0941594	0.452065	Diurnal rhythms	Phase	Hours past midnight	30300	Red Blood Cell Count
glucose	acceleration_IV	0.240306	0.101681	-0.00207413	-0.000607161	58026	0.502525	0.0372657	-0.00362881	-0.0127362	0.619845	0.0741568	0.452144	Diurnal rhythms	Variability		30740	Glucose Metabolism
vitamin_D	sedentary_hourly_SD_L5	0.240358	1.22864	-0.143495	-0.000582113	60725	5.7504e-07	1.68639e-10	-0.027032	-0.0357637	3.43489e-06	1.50401e-09	0.452159	Physical activity	Physical activity variability	Fraction of time	30890	Metabolism
triglycerides	MET_peak_time_mean	0.240478	0.011912	-0.000273264	-0.000542649	63347	0.195379	0.00910523	-0.00619075	-0.0143305	0.300305	0.0220893	0.452302	Diurnal rhythms	Phase	Hours past midnight	30870	Lipoprotein Profile
alanine_aminotransferase	MVPA_within_day_SD_M10	0.240547	-13.3436	0.15576	0.000548834	63365	0.00121171	0.0901596	-0.0168315	-0.00859902	0.00396406	0.158755	0.452339	Physical activity	Physical activity variability	Fraction of time	30620	Liver Function
reticulocyte_count	sedentary_peak_value_mean	0.240589	-0.0109475	0.000256337	0.00057763	63259	0.193271	0.00308854	0.00710051	0.015765	0.297732	0.00853392	0.452339	Physical activity	Physical activity	Hours	30250	Red Blood Cell Count
waist_circumference	MET_peak_time_mean	0.240629	0.0817794	-0.00164711	-0.000242123	67226	0.544429	0.0442619	-0.00129532	-0.00492716	0.656657	0.0861141	0.452339	Diurnal rhythms	Phase	Hours past midnight	48	Body Mass
high_light_scatter_reticulocyte_percent	WASO_mean	0.240677	0.0711834	-0.000650163	-0.000582822	63223	1.6116e-07	1.30269e-06	0.0317553	0.023013	1.05715e-06	7.00486e-06	0.452345	Sleep	Sleep	Hours	30290	Red Blood Cell Count
reticulocyte_percentage	sedentary_hourly_SD_M10	0.240743	0.929178	-0.0130346	-0.000572758	63259	0.0722352	0.894723	0.0093276	0.000736229	0.134341	0.9326	0.452387	Physical activity	Physical activity variability	Fraction of time	30240	Red Blood Cell Count
mean_platelt_volume	sleep_overall_L5	0.240943	0.79638	-0.0107577	-0.000580384	64312	0.03971	0.679003	0.0110439	0.00233813	0.0816247	0.776909	0.45268	Sleep	Sleep	Fraction of time	30100	Coagulation
mean_corpuscular_volume	walking_hourly_SD_M10	0.241086	-3.4612	0.0518528	0.000579681	64512	0.217747	0.72009	-0.00681157	0.00188364	0.326922	0.81023	0.452867	Physical activity	Physical activity variability	Fraction of time	30040	Red Blood Cell Count
oestradiol	acceleration_peak_time_mean_abs_dev	0.241244	-23.418	0.565363	0.00146389	11029	0.0205965	0.0352729	0.0198779	0.0418363	0.0468424	0.0708625	0.453081	Diurnal rhythms	Phase	Hours	30800	Sex Hormone
nucleated_red_blood_cell_percent	temp_IV	0.241382	-0.0373147	0.000647299	0.00059544	64388	0.787155	0.172651	-0.00157596	0.00735564	0.853065	0.270708	0.453257	Diurnal rhythms	Variability		30230	Red Blood Cell Count
weight	walking_within_day_SD	0.241455	-2.62822	0.0757379	0.000218403	67189	0.0335187	8.86904e-05	0.00443325	0.00770929	0.0709533	0.000343287	0.453267	Physical activity	Physical activity variability	Fraction of time	21002	Body Mass
mean_corpuscular_volume	sedentary_hourly_SD_L5	0.241493	2.36127	-0.0293608	-0.000568752	64512	0.00662188	0.275372	0.0144591	0.00592786	0.0177388	0.391607	0.453267	Physical activity	Physical activity variability	Fraction of time	30040	Red Blood Cell Count
hdl_cholesterol	acceleration_L5_time	0.241519	0.00921414	-0.000175143	-0.00052757	57967	0.800948	0.0541651	-0.00126134	-0.00917488	0.862272	0.102438	0.453267	Diurnal rhythms	Phase	Hours past midnight	30760	Lipoprotein Profile
lymphocyte_count	main_sleep_offset_mean_abs_dev	0.241739	-0.054485	0.00106995	0.000584285	64253	0.652846	0.0503052	0.00238214	0.0111464	0.749229	0.0959313	0.453596	Diurnal rhythms	Phase	Hours	30120	White Blood Cell Count
triglycerides	temp_IV	0.24184	0.204973	-0.00143231	-0.000551507	63350	2.74946e-19	7.88481e-16	0.0485913	0.0403187	6.9187e-18	1.14781e-14	0.453703	Diurnal rhythms	Variability		30870	Lipoprotein Profile
calcium	sleep_within_day_SD_M10	0.242067	-0.0433271	0.000851839	0.000613842	58071	0.670408	0.0351807	0.00253948	0.0117471	0.764389	0.0707188	0.454046	Sleep	Sleep variability		30680	Electrolyte
nucleated_red_blood_cell_percent	MET_overall_L5	0.24216	0.411275	-0.00546149	-0.000569718	64155	0.0204594	0.611988	0.0115679	0.00302209	0.0465652	0.721487	0.454119	Physical activity	Physical activity	MET	30230	Red Blood Cell Count
red_blood_cell_distribution_width	MET_overall_L5	0.242194	1.18325	-0.0121872	-0.000563512	64278	1.53311e-06	0.00963769	0.023718	0.0152653	8.58476e-06	0.0231917	0.454119	Physical activity	Physical activity	MET	30070	Red Blood Cell Count
arterial_stiffness_peak_to_peak_time	self_report_IPAQ_activity_group	0.242276	15.9091	-0.203701	-0.00134425	12447	0.011904	0.405795	0.0310523	0.0108886	0.0294438	0.52853	0.454191	Physical activity	Self-report physical activity		4196	Cardiovascular Function
monocyte_percent	sleep_overall_L5	0.242378	1.67731	-0.0259798	-0.000567392	64191	0.302921	0.577487	0.00542545	-0.00308543	0.423841	0.690783	0.45426	Sleep	Sleep	Fraction of time	30190	White Blood Cell Count
hdl_cholesterol	acceleration_within_day_SD_L5	0.242401	0.0120499	-0.00015851	-0.00051417	57923	0.0102681	0.579498	0.0108078	0.00309522	0.0259082	0.692625	0.45426	Physical activity	Physical activity variability	Fraction of time	30760	Lipoprotein Profile
urine_microalbumin	MVPA_hourly_SD_M10	0.242556	115.816	-2.62384	-0.0010344	18022	0.28284	0.00394183	-0.0112336	-0.0267496	0.401073	0.0105732	0.454423	Physical activity	Physical activity variability	Fraction of time	30500	Renal Function
weight	MVPA_IV	0.242577	-0.0854931	0.0119429	0.000216675	67187	5.49665e-07	7.61322e-12	0.010366	0.0136162	3.29479e-06	7.96293e-11	0.454423	Diurnal rhythms	Variability		21002	Body Mass
lymphocyte_percent	temp_within_day_SD	0.242648	-0.315939	0.00684816	0.000581784	64386	0.352718	0.0111216	0.00515757	0.0138843	0.474905	0.0262833	0.454475	Diurnal rhythms	Variability	Celsius	30180	White Blood Cell Count
reticulocyte_count	walking_peak_value_mean	0.242978	0.00911587	-0.000175441	-0.000581768	63259	0.751155	0.04444	-0.00176864	-0.0104952	0.826303	0.086379	0.455009	Physical activity	Physical activity	Hours	30250	Red Blood Cell Count
alkaline_phosphatase	moderate_overall_M10	0.243113	-20.0267	0.215009	0.000579801	63385	8.91902e-05	0.0103791	-0.0221155	-0.0134185	0.00036969	0.0247272	0.45518	Physical activity	Physical activity	Fraction of time	30610	Liver Function
vitamin_D	acceleration_L5_time	0.243204	-1.2597	0.0105421	0.00059009	60626	1.22954e-11	5.49453e-08	-0.0380564	-0.0292051	1.37399e-10	3.5996e-07	0.455267	Diurnal rhythms	Phase	Hours past midnight	30890	Metabolism
blood_sample_fasting_time	sleep_within_day_SD_M10	0.243353	2.13992	-0.018788	-0.000570523	67286	1.5253e-09	1.49725e-06	0.0336028	0.025045	1.36984e-08	8.00501e-06	0.455463	Sleep	Sleep variability		74	Metadata
monocyte_count	tasks_light_within_day_SD	0.243536	0.156813	-0.00259839	-0.000575727	64389	0.582095	0.28498	0.00308023	-0.00555567	0.689665	0.402554	0.455723	Physical activity	Physical activity variability	Fraction of time	30130	White Blood Cell Count
immature_reticulocyte_fraction	tasks_light_hourly_SD	0.243653	0.0341741	-0.00071414	-0.000569389	63259	0.458093	0.0150154	-0.00406917	-0.01261	0.579272	0.0341747	0.455859	Physical activity	Physical activity variability	Fraction of time	30280	Red Blood Cell Count
reticulocyte_count	MVPA_overall_M10	0.243945	0.00758675	-0.000195397	-0.000579284	63256	0.0882625	0.000739052	-0.00936853	-0.0180578	0.15801	0.0023898	0.456321	Physical activity	Physical activity	Fraction of time	30250	Red Blood Cell Count
albumin	walking_overall	0.244003	2.07485	-0.0351624	-0.000602043	58078	0.670083	0.236454	0.00241271	-0.00661793	0.764323	0.346516	0.456348	Physical activity	Physical activity	Hours	30600	Liver Function
reticulocyte_percentage	main_sleep_duration_mean	0.244085	0.0270878	-0.000415954	-0.000574417	63213	0.307349	0.57831	0.00581434	-0.00280191	0.42822	0.691526	0.456417	Sleep	Sleep	Hours	30240	Red Blood Cell Count
hip_circumference	acceleration_M10_time	0.244267	0.120889	-0.00174942	-0.00028771	66948	0.0751729	0.936059	0.0040575	-0.000258154	0.138901	0.959781	0.456467	Diurnal rhythms	Phase	Hours past midnight	49	Body Mass
shbg	self_report_sleeplessness	0.244294	-4.3507	0.0406694	0.000719635	30054	7.42802e-08	7.06274e-05	-0.0374047	-0.0266101	5.09762e-07	0.000278185	0.456467	Sleep	Self-report		30830	Liver Function
nucleated_red_blood_cell_count	moderate_within_day_SD	0.244313	0.0174708	-0.000322995	-0.000588569	64388	0.925388	0.0825899	-0.000535628	-0.00936417	0.949372	0.147214	0.456467	Physical activity	Physical activity variability	Fraction of time	30170	Red Blood Cell Count
arterial_stiffness_wave_reflection_index	acceleration_during_main_sleep_mean	0.24439	-2.88578	0.0500932	0.000962367	25168	0.776099	0.205752	-0.00251006	0.0119255	0.84525	0.311046	0.456467	Sleep	Sleep	g	4195	Cardiovascular Function
calcium	tasks_light_overall	0.244395	0.0868997	-0.00152094	-0.000610228	58066	0.825036	0.162111	0.00130322	-0.00785021	0.879742	0.257199	0.456467	Physical activity	Physical activity	Hours	30680	Electrolyte
nucleated_red_blood_cell_count	tasks_light_within_day_SD	0.244414	-0.0225907	0.000332853	0.000583661	64388	0.186385	0.81376	-0.00751165	0.00124327	0.289288	0.877813	0.456467	Physical activity	Physical activity variability	Fraction of time	30170	Red Blood Cell Count
mean_corpuscular_volume	temp_cosinor_rsquared	0.244422	-0.844995	0.0172173	0.000583918	64512	0.546165	0.0210343	0.00345783	0.0122166	0.658444	0.0456045	0.456467	Diurnal rhythms	Amplitude		30040	Red Blood Cell Count
weight	MET_hourly_SD_M10	0.244621	-0.572442	-0.021319	-0.000211813	67187	8.66392e-18	9.8596e-25	-0.0173372	-0.0205144	1.89721e-16	2.66338e-23	0.456756	Physical activity	Physical activity variability		21002	Body Mass
blood_sample_fasting_time	inactivity_peak_time_mean_abs_dev	0.244745	-0.000270373	0.00187936	0.000566022	67176	1.53165e-09	7.50534e-13	0.0310498	0.0395401	1.37435e-08	8.5448e-12	0.456823	Diurnal rhythms	Phase	Hours	74	Metadata
total_protein	MVPA_hourly_SD	0.244746	1.98392	-0.047721	-0.000613017	58031	0.164617	0.0021239	-0.00823083	-0.0174261	0.26203	0.00611789	0.456823	Physical activity	Physical activity variability	Fraction of time	30860	Liver Function
lipoprotein_A	amplitude	0.244869	-23.6198	0.349277	0.000675341	50758	0.18103	0.804647	-0.00852608	0.00160403	0.282836	0.87228	0.456916	Diurnal rhythms	Amplitude	g	30790	Lipoprotein Profile
systolic_blood_pressure_V0	temp_phase	0.244911	0.138067	-0.00205943	-0.000547441	63394	0.225304	0.735164	0.00659213	-0.00161948	0.335916	0.821978	0.456916	Diurnal rhythms	Phase	Hours past midnight	4080	Cardiovascular Function
haematocrit_percent	self_report_chronotype	0.244929	0.487672	-0.00663897	-0.000843101	20157	0.0458768	0.723366	0.0155603	0.00291379	0.0919811	0.812637	0.456916	Diurnal rhythms	Self-report		30030	Red Blood Cell Count
arterial_stiffness_wave_reflection_index	MVPA_within_day_SD	0.244984	-18.8084	0.44883	0.000907049	25184	0.163393	0.00364593	0.0118775	0.0254832	0.260639	0.00985398	0.456936	Physical activity	Physical activity variability	Fraction of time	4195	Cardiovascular Function
lymphocyte_percent	tasks_light_overall_M10	0.245122	3.57168	-0.0660065	-0.000582845	64387	0.927687	0.077103	-0.000518159	-0.00926084	0.950877	0.138756	0.457103	Physical activity	Physical activity	Fraction of time	30180	White Blood Cell Count
systolic_blood_pressure_V0	other_sleep_mean	0.245162	-0.887044	0.0152213	0.000564791	63339	0.749658	0.167426	-0.00185052	0.00662135	0.824944	0.263962	0.457103	Sleep	Sleep	Hours	4080	Cardiovascular Function
haematocrit_percent	total_sleep_mean_abs_dev	0.245339	0.124821	-0.00206611	-0.000476532	64430	0.587116	0.270945	0.00257965	-0.00456832	0.694124	0.386442	0.457311	Sleep	Sleep	Hours	30030	Red Blood Cell Count
neutrophil_percent	MET_hourly_SD_M10	0.245373	0.552648	-0.0315515	-0.000574681	64387	8.48472e-05	2.75351e-08	-0.0215415	-0.0301617	0.000353398	1.87801e-07	0.457311	Physical activity	Physical activity variability		30200	White Blood Cell Count
gamma_glutamyltransferase	acceleration_between_day_SD_M10	0.245407	-0.195437	0.00195834	0.00056414	63334	3.99438e-08	0.00792143	-0.0252719	-0.0168098	2.8391e-07	0.0195697	0.457311	Physical activity	Physical activity variability	Fraction of time	30730	Liver Function
high_light_scatter_reticulocyte_percent	acceleration_between_day_SD	0.245524	0.000618322	-2.35766e-05	-0.000540356	63253	0.000750904	7.15825e-05	-0.0155482	-0.0236535	0.00257524	0.000281516	0.457446	Physical activity	Physical activity variability	g	30290	Red Blood Cell Count
albumin	walking_peak_value_mean	0.24591	1.05087	-0.0133223	-0.000605844	58078	0.0133921	0.325462	0.0144681	0.00538043	0.032569	0.445848	0.458082	Physical activity	Physical activity	Hours	30600	Liver Function
igf_1	main_sleep_onset_mean	0.246016	-0.305665	0.00282946	0.000562247	62971	2.02002e-08	5.2808e-05	-0.0298156	-0.0213819	1.50871e-07	0.000213808	0.458196	Diurnal rhythms	Phase	Hours past midnight	30770	Metabolic Function
platelet_distribution_width	walking_hourly_SD_M10	0.246362	0.318172	-0.00616444	-0.000582312	64512	0.725438	0.0449697	-0.00197163	-0.0107063	0.806721	0.0872108	0.458759	Physical activity	Physical activity variability	Fraction of time	30110	Coagulation
aspartate_aminotransferase	acceleration_within_day_SD	0.246565	0.019804	0.000544368	0.000569281	63032	2.49877e-27	1.29147e-20	0.0520208	0.06056	1.15325e-25	2.59099e-19	0.458925	Physical activity	Physical activity variability	Fraction of time	30650	Liver Function
platelet_crit	sleep_within_day_SD_L5	0.246578	0.0389599	-0.000430374	-0.0005552	64510	0.00034731	0.0258572	0.0197238	0.0113958	0.00127117	0.054189	0.458925	Sleep	Sleep		30090	Coagulation
high_light_scatter_reticulocyte_percent	sleep_hourly_SD_L5	0.246593	-0.0129147	0.00124711	0.000538773	63259	1.21163e-06	2.08548e-09	0.0240531	0.0321347	6.86682e-06	1.64474e-08	0.458925	Sleep	Sleep	Fraction of time	30290	Red Blood Cell Count
c_reactive_protein	tasks_light_within_day_SD	0.246639	2.32461	-0.0510463	-0.000569031	63251	0.333197	0.00722457	-0.00538345	-0.0139189	0.45487	0.018043	0.458925	Physical activity	Physical activity variability	Fraction of time	30710	Immune Function
aspartate_aminotransferase	MVPA_hourly_SD	0.246674	-3.59196	0.112897	0.000575756	63157	0.0168822	4.00282e-05	0.0133482	0.0219846	0.0395504	0.000165716	0.458925	Physical activity	Physical activity variability	Fraction of time	30650	Liver Function
neutrophil_percent	self_report_nap_during_day	0.246894	-1.15871	0.0264894	0.000789735	41523	0.315257	0.000399896	0.00889051	0.0207365	0.436105	0.00137558	0.45925	Sleep	Self-report		30200	White Blood Cell Count
mean_corpuscular_haemoglobin_conc	temp_L1_time_abs_dev	0.247013	0.0139275	-0.000270293	-0.000573026	64510	0.695116	0.0704317	-0.00198984	-0.0105852	0.782814	0.128525	0.459389	Diurnal rhythms	Phase	Hours	30060	Red Blood Cell Count
high_light_scatter_reticulocyte_count	MVPA_hourly_SD_M10	0.247196	0.00180703	-0.00010814	-0.000533518	63256	7.78888e-05	1.28789e-08	-0.0204283	-0.0284311	0.00032693	9.17347e-08	0.459506	Physical activity	Physical activity variability	Fraction of time	30300	Red Blood Cell Count
triglycerides	sedentary_RA	0.247204	-0.301943	0.0032733	0.000531404	63320	0.000108419	0.0199602	-0.0197918	-0.0118207	0.000441922	0.0435235	0.459506	Diurnal rhythms	Amplitude		30870	Lipoprotein Profile
shbg	MET_within_day_SD	0.24721	-4.60139	0.100025	0.000516309	57495	0.354389	0.0108119	0.00464566	0.0123903	0.476719	0.0256368	0.459506	Physical activity	Physical activity variability		30830	Liver Function
weight	sedentary_IV	0.247277	-1.20422	0.0116316	0.000211204	67189	3.5914e-07	0.000349991	-0.0102498	-0.00708172	2.23205e-06	0.00122023	0.459521	Diurnal rhythms	Variability		21002	Body Mass
urine_creatinine	acceleration_peak_value_mean	0.247307	-1.36532	-0.101848	-0.000530253	65320	6.89292e-16	1.77647e-13	-0.0362722	-0.044226	1.22737e-14	2.11858e-12	0.459521	Physical activity	Physical activity	g	30510	Renal Function
diastolic_blood_pressure_V0	main_sleep_duration_mean	0.247397	0.580907	-0.00558486	-0.000559077	63348	8.82788e-07	0.000131844	0.0274029	0.0190167	5.1043e-06	0.00049451	0.459605	Sleep	Sleep	Hours	4079	Cardiovascular Function
lipoprotein_A	sleep_peak_time_mean_abs_dev	0.24761	3.52064	-0.0518404	-0.000657033	50656	0.164622	0.828514	0.00848437	-0.00137112	0.26203	0.887958	0.459917	Diurnal rhythms	Phase	Hours	30790	Lipoprotein Profile
neutrophil_percent	moderate_overall	0.247714	-9.92322	0.136167	0.000589487	64389	0.0694789	0.754178	-0.0105373	-0.00169503	0.12992	0.83761	0.459986	Physical activity	Physical activity	Fraction of time	30200	White Blood Cell Count
gamma_glutamyltransferase	self_report_nap_during_day	0.247736	-5.29658	0.108297	0.000756347	40886	0.587159	0.00465209	0.00460773	0.0159529	0.694124	0.0121799	0.459986	Sleep	Self-report		30730	Liver Function
albumin	walking_within_day_SD	0.247838	2.54814	-0.0349279	-0.000601545	58078	0.0641372	0.745761	0.0108003	0.00177713	0.121275	0.830398	0.460092	Physical activity	Physical activity variability	Fraction of time	30600	Liver Function
diastolic_blood_pressure_manual_V0	MET_hourly_SD_M10	0.248001	-9.80878	0.161217	0.00231225	3866	0.551716	0.326621	-0.013508	0.0211757	0.663503	0.447182	0.460248	Physical activity	Physical activity variability		94	Cardiovascular Function
neutrophil_percent	moderate_between_day_SD	0.248012	7.72983	-0.244618	-0.000586886	64369	0.0118772	6.51123e-05	-0.0137334	-0.0225367	0.0293988	0.00025874	0.460248	Physical activity	Physical activity variability	Fraction of time	30200	White Blood Cell Count
cholesterol	sedentary_peak_value_mean	0.248186	0.315103	-0.00795247	-0.000567745	63384	0.108251	0.00123075	-0.00873003	-0.0172462	0.186664	0.00378568	0.460488	Physical activity	Physical activity	Hours	30690	Lipoprotein Profile
white_blood_cell_count	sleep_peak_quality_mean	0.248661	-1.5359	0.0186124	0.000576425	64401	0.00556823	0.170946	-0.0158631	-0.00721675	0.0152618	0.268526	0.461287	Sleep	Sleep	Hours	30000	White Blood Cell Count
nucleated_red_blood_cell_percent	main_sleep_onset_SD	0.248809	0.0227919	-0.000346612	-0.000575922	64078	0.256261	0.658914	0.00619467	-0.00244416	0.371209	0.760518	0.461478	Diurnal rhythms	Phase Variability	Hours	30230	Red Blood Cell Count
high_light_scatter_reticulocyte_percent	sedentary_hourly_SD_M10	0.24908	0.211052	-0.00335917	-0.000536258	63259	0.395879	0.468229	0.00419807	-0.00384579	0.518172	0.590855	0.461743	Physical activity	Physical activity variability	Fraction of time	30290	Red Blood Cell Count
arterial_stiffness_arterial_stiffness_index	acceleration_within_day_SD_M10	0.249093	-0.0224409	0.000194279	0.000872131	25075	7.62632e-14	0.00021798	-0.0527714	-0.0396895	1.11019e-12	0.00079106	0.461743	Physical activity	Physical activity variability	Fraction of time	21021	Cardiovascular Function
diastolic_blood_pressure_V0	main_sleep_onset_mean	0.249131	0.0700743	-0.00520754	-0.000550041	63329	1.30962e-05	2.36727e-09	-0.0228507	-0.0311013	6.32801e-05	1.86126e-08	0.461743	Diurnal rhythms	Phase	Hours past midnight	4079	Cardiovascular Function
lipoprotein_A	temp_RA	0.249131	46.3957	-1.0028	-0.000657146	50748	0.362151	0.0131098	-0.00573941	-0.0155966	0.484374	0.0303956	0.461743	Diurnal rhythms	Amplitude		30790	Lipoprotein Profile
pulse_rate_V0	MET_overall_M10	0.24935	-3.77634	0.0226751	0.00057883	63391	5.4903e-31	1.84433e-24	-0.0645637	-0.0558813	3.26124e-29	4.90487e-23	0.462066	Physical activity	Physical activity	MET	102	Cardiovascular Function
red_blood_cell_distribution_width	MET_within_day_SD_L5	0.24965	1.14057	-0.0111944	-0.000558042	64371	3.64256e-07	0.00177967	0.0261655	0.0177949	2.25703e-06	0.00523026	0.462537	Physical activity	Physical activity variability		30070	Red Blood Cell Count
arterial_stiffness_wave_reflection_index	acceleration_between_day_SD_M10	0.249737	-0.0788459	0.00212559	0.000864009	25173	0.0274785	0.00664803	0.0154712	0.0284314	0.0600187	0.016729	0.462615	Physical activity	Physical activity variability	Fraction of time	4195	Cardiovascular Function
arterial_stiffness_position_of_notch	MET_overall_M10	0.249855	-2.00957	0.0197978	0.000909571	25184	8.03171e-07	0.00135284	-0.0422994	-0.0286559	4.68874e-06	0.0041072	0.462752	Physical activity	Physical activity	MET	4199	Cardiovascular Function
arterial_stiffness_position_of_peak	sedentary_peak_time_mean_abs_dev	0.250538	-0.194992	0.00342333	0.000845034	25180	0.829804	0.198939	-0.00165602	0.0110195	0.882992	0.302703	0.463803	Diurnal rhythms	Phase	Hours	4198	Cardiovascular Function
albumin	acceleration_overall_M10	0.250557	-0.00705043	0.000100522	0.000585293	58059	0.0977171	0.989495	-0.00886019	-8.07965e-05	0.171446	0.993065	0.463803	Physical activity	Physical activity	g	30600	Liver Function
lymphocyte_count	acceleration_peak_time_mean_abs_dev	0.250567	0.0275999	-0.000594029	-0.000566728	64379	0.333322	0.0241577	-0.00483862	-0.0133395	0.45492	0.0512007	0.463803	Diurnal rhythms	Phase	Hours	30120	White Blood Cell Count
mean_corpuscular_haemoglobin	tasks_light_within_day_SD	0.250603	1.03236	-0.0235674	-0.000566504	64510	0.256571	0.00424511	-0.00634238	-0.0148399	0.371472	0.0112593	0.463803	Physical activity	Physical activity variability	Fraction of time	30050	Red Blood Cell Count
red_blood_cell_count	cosinor_rsquared	0.250728	0.14377	-0.0022463	-0.000492698	64512	0.345237	0.527747	0.00443589	-0.00295458	0.467709	0.646031	0.463951	Diurnal rhythms	Amplitude		30010	Red Blood Cell Count
rheumatoid_factor	moderate_between_day_SD_M10	0.250884	77.4693	-1.04814	-0.00207206	5390	0.0519804	0.661457	0.0391853	0.00810438	0.10194	0.762342	0.464156	Physical activity	Physical activity variability	Fraction of time	30820	Immune Function
testosterone	sedentary_peak_time_mean	0.251014	0.0353231	-0.000647327	-0.000249329	57252	0.962922	0.118296	-0.000107821	-0.00384775	0.975913	0.198678	0.464313	Diurnal rhythms	Phase	Hours past midnight	30850	Sex Hormone
cholesterol	sedentary_overall_M10	0.251242	0.0193323	-0.00513975	-0.000562946	63384	3.34192e-08	3.08314e-11	-0.0288446	-0.0372888	2.39686e-07	3.00774e-10	0.464618	Physical activity	Physical activity	Fraction of time	30690	Lipoprotein Profile
urine_microalbumin	acceleration_peak_time_mean_abs_dev	0.251295	6.01902	-0.109999	-0.00105153	18022	0.975939	0.127473	-0.000295823	-0.0160688	0.985031	0.211026	0.464618	Diurnal rhythms	Phase	Hours	30500	Renal Function
platelet_count	acceleration_RA	0.251314	-37.4388	0.465183	0.00054693	64393	0.00748826	0.304322	-0.0139368	-0.00573286	0.0197259	0.423712	0.464618	Diurnal rhythms	Amplitude		30080	Coagulation
arterial_stiffness_pulse_rate	MVPA_overall_M10	0.251447	0.471577	-0.0979273	-0.000906324	25184	9.01758e-08	2.89189e-11	-0.0454833	-0.0590782	6.10183e-07	2.82653e-10	0.46478	Physical activity	Physical activity	Fraction of time	4194	Cardiovascular Function
arterial_stiffness_wave_reflection_index	inactivity_peak_time_mean_abs_dev	0.251634	1.98367	-0.0335196	-0.000875884	25147	0.644844	0.292071	0.00366064	-0.00947761	0.742862	0.409983	0.465041	Diurnal rhythms	Phase	Hours	4195	Cardiovascular Function
neutrophil_count	moderate_between_day_SD	0.251896	-0.102972	-0.0378073	-0.000572481	64368	7.54153e-10	6.38079e-14	-0.0330456	-0.0416328	6.96746e-09	7.84601e-13	0.465364	Physical activity	Physical activity variability	Fraction of time	30140	White Blood Cell Count
diastolic_blood_pressure_V0	sleep_hourly_SD_L5	0.251899	3.60315	-0.0628372	-0.00054166	63395	0.800191	0.2113	0.00126803	-0.00685687	0.861731	0.317335	0.465364	Sleep	Sleep	Fraction of time	4079	Cardiovascular Function
blood_sample_fasting_time	self_report_snoring	0.252161	0.147262	-0.00275858	-0.000602205	63053	0.870313	0.0675	-0.000973703	-0.0100068	0.912703	0.124055	0.465765	Sleep	Self-report		74	Metadata
alkaline_phosphatase	sedentary_peak_time_mean_abs_dev	0.252286	0.653797	-0.00986622	-0.00054848	63377	0.227405	0.704382	0.00617926	-0.00204794	0.338313	0.7977	0.465866	Diurnal rhythms	Phase	Hours	30610	Liver Function
nucleated_red_blood_cell_count	num_wakings_mean	0.252306	-0.0010142	1.66379e-05	0.000600688	64216	0.573088	0.284017	-0.00357864	0.00543169	0.682453	0.401525	0.465866	Sleep	Sleep		30170	Red Blood Cell Count
reticulocyte_count	sleep_peak_quality_SD	0.25244	-0.02736	0.000473929	0.000562722	63046	0.769675	0.213898	-0.00153635	0.00690449	0.841013	0.320396	0.466029	Sleep	Sleep variability	Hours	30250	Red Blood Cell Count
red_blood_cell_count	total_sleep_mean_abs_dev	0.252601	0.0140585	-0.000245593	-0.000486108	64430	0.824641	0.149122	0.00109039	-0.00620123	0.879594	0.240407	0.466162	Sleep	Sleep	Hours	30010	Red Blood Cell Count
eosinophill_percent	MET_peak_time_mean_abs_dev	0.252603	0.0519813	-0.00091332	-0.000563005	64383	0.829832	0.207801	0.00107793	-0.00736714	0.882992	0.313406	0.466162	Diurnal rhythms	Phase	Hours	30210	White Blood Cell Count
urate	tasks_light_within_day_SD	0.252666	27.5686	-0.79519	-0.000447577	63324	0.0400004	0.000127566	-0.00909962	-0.0158133	0.0821561	0.000479339	0.466196	Physical activity	Physical activity variability	Fraction of time	30880	Metabolism
hip_circumference	temp_IV	0.252747	-0.948954	0.00669692	0.000284596	67223	6.07525e-18	1.21059e-14	-0.0246745	-0.0204056	1.36521e-16	1.58921e-13	0.466262	Diurnal rhythms	Variability		49	Body Mass
aspartate_aminotransferase	MET_peak_time_mean	0.25316	0.132954	-0.00296525	-0.000561057	63157	0.261515	0.0155488	-0.00570179	-0.0141176	0.377347	0.035171	0.466895	Diurnal rhythms	Phase	Hours past midnight	30650	Liver Function
waist_circumference	sedentary_RA	0.253181	0.558849	-0.0195348	-0.00023476	67196	0.00685653	1.8018e-05	-0.00619584	-0.00971725	0.0182581	7.98509e-05	0.466895	Diurnal rhythms	Amplitude		48	Body Mass
aspartate_aminotransferase	sedentary_hourly_SD_M10	0.253255	-4.97882	0.167995	0.000557228	63160	0.00638858	5.37467e-05	0.0141331	0.0224916	0.0171764	0.000217352	0.466947	Physical activity	Physical activity variability	Fraction of time	30650	Liver Function
lymphocyte_percent	self_report_IPAQ_activity_group	0.253496	1.21431	-0.0131541	-0.00082583	31675	9.16775e-05	0.0203702	0.0308154	0.018428	0.00037863	0.0443422	0.467227	Physical activity	Self-report physical activity		30180	White Blood Cell Count
mean_corpuscular_haemoglobin_conc	acceleration_L5_time	0.253497	-0.0362908	0.000523518	0.000575042	64409	0.142113	0.941287	-0.00823527	0.000390366	0.232754	0.96357	0.467227	Diurnal rhythms	Phase	Hours past midnight	30060	Red Blood Cell Count
total_bilirubin	acceleration_L5_time_abs_dev	0.253591	-0.259916	0.00351341	0.000560059	63005	0.0457188	0.676506	-0.0106289	-0.00222802	0.0917227	0.774828	0.467315	Diurnal rhythms	Phase	Hours	30840	Liver Function
weight	tasks_light_hourly_SD	0.253766	-8.42538	0.0681237	0.000211651	67189	2.77506e-12	8.61838e-09	-0.0145357	-0.0113609	3.376e-11	6.32219e-08	0.467554	Physical activity	Physical activity variability	Fraction of time	21002	Body Mass
mean_corpuscular_haemoglobin_conc	acceleration_within_day_SD_M10	0.25382	-0.00278569	4.36899e-05	0.000578379	64324	0.28186	0.596408	-0.00506689	0.00360879	0.400125	0.707638	0.46757	Physical activity	Physical activity variability	Fraction of time	30060	Red Blood Cell Count
alkaline_phosphatase	moderate_between_day_SD_M10	0.253956	-31.7884	0.348561	0.000559976	63385	0.000120965	0.0289006	-0.0202706	-0.011871	0.000487271	0.059704	0.46767	Physical activity	Physical activity variability	Fraction of time	30610	Liver Function
arterial_stiffness_position_of_notch	num_wakings_mean	0.254013	0.571039	-0.00647717	-0.000932336	25107	0.00135382	0.0363239	0.030918	0.016933	0.00437611	0.0726055	0.46767	Sleep	Sleep		4199	Cardiovascular Function
direct_bilirubin	acceleration_peak_time_mean_abs_dev	0.254014	0.0291087	-0.000411673	-0.000590038	54361	0.0771214	0.946677	0.00926841	0.00041785	0.141662	0.966204	0.46767	Diurnal rhythms	Phase	Hours	30660	Liver Function
aspartate_aminotransferase	acceleration_IV	0.254056	1.83165	-0.0186813	-0.00056404	63159	2.69332e-06	0.0069011	0.0242803	0.0158197	1.45365e-05	0.0173108	0.46767	Diurnal rhythms	Variability		30650	Liver Function
total_bilirubin	phase_abs_dev	0.254445	-0.277342	0.00393626	0.000557704	62974	0.0950031	0.963182	-0.0086212	-0.00025564	0.167564	0.976753	0.468302	Diurnal rhythms	Phase	Hours	30840	Liver Function
rheumatoid_factor	MET_hourly_SD_M10	0.254579	17.5047	-0.263324	-0.0020341	5390	0.265247	0.68829	0.0233434	-0.00716806	0.381915	0.783995	0.468466	Physical activity	Physical activity variability		30820	Immune Function
systolic_blood_pressure_manual_V0	sedentary_within_day_SD_L5	0.254693	-54.2508	0.729688	0.00224325	3866	0.0631486	0.625905	-0.0434024	-0.00975363	0.119714	0.733358	0.468591	Physical activity	Physical activity variability	Fraction of time	93	Cardiovascular Function
platelet_count	temp_L1_time	0.254776	-0.636366	0.0090716	0.000544179	64512	0.0796809	0.988955	-0.00824391	-8.12199e-05	0.145326	0.99262	0.468661	Diurnal rhythms	Phase	Hours past midnight	30080	Coagulation
testosterone	MET_peak_time_mean	0.254826	-0.0372352	0.000765554	0.000242785	57252	0.478923	0.0436769	0.00154454	0.00518633	0.597986	0.0851691	0.468668	Diurnal rhythms	Phase	Hours past midnight	30850	Sex Hormone
weight	main_sleep_onset_mean_abs_dev	0.255098	0.131044	-0.00429418	-0.00020905	67061	0.0118258	3.32371e-05	-0.00511823	-0.00825397	0.0292786	0.000139909	0.469085	Diurnal rhythms	Phase	Hours	21002	Body Mass
haematocrit_percent	total_sleep_mean	0.255164	0.134794	-0.00130848	-0.000466602	64470	2.00544e-06	0.000229745	0.022404	0.015405	1.10374e-05	0.000830246	0.469123	Sleep	Sleep	Hours	30030	Red Blood Cell Count
igf_1	MVPA_within_day_SD_M10	0.255289	4.25962	-0.0660151	-0.000550428	63033	0.32979	0.566038	0.00524285	-0.00301358	0.451357	0.680647	0.469269	Physical activity	Physical activity variability	Fraction of time	30770	Metabolic Function
oestradiol	sleep_peak_time_mean_abs_dev	0.255426	-55.8485	1.00633	0.00140811	11003	0.942257	0.271322	-0.000699976	0.0204217	0.96093	0.386873	0.469437	Diurnal rhythms	Phase	Hours	30800	Sex Hormone
neutrophil_percent	temp_phase_abs_dev	0.255545	0.0910121	-0.00112719	-0.000580401	64390	0.0113265	0.229966	0.0149409	0.00623488	0.028253	0.339134	0.469529	Diurnal rhythms	Phase	Hours	30200	White Blood Cell Count
arterial_stiffness_arterial_stiffness_index	self_report_getting_up_in_morning	0.255568	-0.979538	0.0161168	0.00150011	9075	0.491099	0.428073	-0.00866699	0.0138346	0.609204	0.550537	0.469529	Sleep	Self-report		21021	Cardiovascular Function
monocyte_count	moderate_peak_value_mean	0.255973	-0.0915423	0.000962528	0.000569211	64389	4.95811e-05	0.00747518	-0.0228289	-0.0142907	0.000216408	0.0185955	0.470179	Physical activity	Physical activity	Hours	30130	White Blood Cell Count
platelet_count	temp_amplitude	0.256013	-3.52822	0.0358207	0.000561178	64511	9.28943e-06	0.0031574	-0.0244095	-0.0159918	4.612e-05	0.0086934	0.470179	Diurnal rhythms	Amplitude	Celsius	30080	Coagulation
systolic_blood_pressure_V0	sleep_within_day_SD_M10	0.256095	-11.0918	0.153062	0.000530829	63394	0.0807743	0.792515	-0.00927137	-0.00130893	0.14693	0.864707	0.470186	Sleep	Sleep variability		4080	Cardiovascular Function
systolic_blood_pressure_manual_V0	sedentary_overall_M10	0.256108	18.693	-0.345351	-0.00223812	3866	0.9283	0.109883	-0.00195247	-0.0355242	0.951315	0.18722	0.470186	Physical activity	Physical activity	Fraction of time	93	Cardiovascular Function
red_blood_cell_distribution_width	acceleration_within_day_SD_L5	0.256229	0.0378126	-0.000407832	-0.000557975	64355	9.35756e-06	0.0404845	0.0210447	0.0126751	4.63688e-05	0.0798365	0.470265	Physical activity	Physical activity variability	Fraction of time	30070	Red Blood Cell Count
eosinophill_percent	self_report_sleeplessness	0.256266	-0.23104	0.00311187	0.000825901	33636	0.0522458	0.656683	-0.0158943	-0.00350576	0.102383	0.758539	0.470265	Sleep	Self-report		30210	White Blood Cell Count
triglycerides	moderate_hourly_SD_M10	0.256288	-1.00467	0.00856017	0.000532767	63350	1.76866e-10	7.18082e-07	-0.0332262	-0.0252347	1.73693e-09	4.00569e-06	0.470265	Physical activity	Physical activity variability	Fraction of time	30870	Lipoprotein Profile
arterial_stiffness_arterial_stiffness_index	acceleration_overall_L5	0.256344	0.0789044	-0.0014269	-0.000778337	25132	0.969508	0.277928	0.000231637	-0.0114434	0.980527	0.394543	0.470283	Physical activity	Physical activity	g	21021	Cardiovascular Function
ldl_direct	self_report_chronotype	0.256412	-0.0752501	0.00192798	0.00100329	19826	0.0908852	0.00203655	0.016022	0.0310713	0.161776	0.00589101	0.470325	Diurnal rhythms	Self-report		30780	Lipoprotein Profile
red_blood_cell_distribution_width	temp_amplitude	0.256601	0.0310088	-0.000574695	-0.000572455	64511	0.915435	0.0969381	-0.000597121	-0.00918395	0.94226	0.168726	0.470588	Diurnal rhythms	Amplitude	Celsius	30070	Red Blood Cell Count
arterial_stiffness_arterial_stiffness_index	total_sleep_mean_abs_dev	0.256744	0.209157	-0.00335514	-0.000863714	25092	0.464643	0.405605	0.00633912	-0.00661659	0.58526	0.528355	0.470767	Sleep	Sleep	Hours	21021	Cardiovascular Function
systolic_blood_pressure_V0	cosinor_rsquared	0.256907	-2.01896	0.116982	0.000540257	63394	9.17213e-05	4.70604e-08	0.02039	0.0284938	0.000378658	3.11076e-07	0.470852	Diurnal rhythms	Amplitude		4080	Cardiovascular Function
high_light_scatter_reticulocyte_percent	sleep_peak_quality_SD	0.256919	-0.112586	0.00270276	0.000536318	63046	0.156302	0.00445248	0.00715656	0.0152013	0.251235	0.0117289	0.470852	Sleep	Sleep variability	Hours	30290	Red Blood Cell Count
reticulocyte_count	acceleration_L5_time	0.256936	0.00100423	-1.67804e-05	-0.000552434	63158	0.622171	0.27359	0.00267684	-0.00560967	0.723874	0.389405	0.470852	Diurnal rhythms	Phase	Hours past midnight	30250	Red Blood Cell Count
neutrophil_count	WASO_mean	0.256974	0.0158166	0.00411471	0.000586369	64352	4.55918e-08	2.51916e-18	0.0345043	0.0432998	3.20732e-07	4.43958e-17	0.470852	Sleep	Sleep	Hours	30140	White Blood Cell Count
eosinophill_count	moderate_between_day_SD	0.257061	0.176515	-0.0038959	-0.000575528	64368	0.306641	0.011754	-0.005578	-0.0142109	0.427721	0.0275752	0.470871	Physical activity	Physical activity variability	Fraction of time	30150	White Blood Cell Count
high_light_scatter_reticulocyte_count	temp_IV	0.257076	0.000206258	1.37277e-05	0.000531393	63259	5.13594e-12	1.02608e-19	0.0372107	0.0451816	6.04795e-11	1.93061e-18	0.470871	Diurnal rhythms	Variability		30300	Red Blood Cell Count
testosterone	acceleration_within_day_SD_L5	0.25745	-0.0302553	0.00116185	0.000239731	57109	0.000565058	0.000104988	0.00694243	0.0105384	0.00198416	0.000400051	0.471472	Physical activity	Physical activity variability	Fraction of time	30850	Sex Hormone
red_blood_cell_count	self_report_daytime_dozing	0.257517	0.0641147	-0.00137714	-0.000566374	52000	0.42104	0.00381746	-0.0047823	-0.0132779	0.543093	0.0102663	0.471512	Sleep	Self-report		30010	Red Blood Cell Count
urine_microalbumin	temp_L1_time_abs_dev	0.25758	-3.46325	0.0557132	0.00103638	18022	0.450346	0.438584	-0.0074226	0.0081231	0.571582	0.561361	0.471542	Diurnal rhythms	Phase	Hours	30500	Renal Function
reticulocyte_percentage	acceleration_L5_time	0.258096	0.0232184	-0.00036559	-0.000553655	63158	0.387986	0.485118	0.00471131	-0.00359352	0.510372	0.607106	0.472403	Diurnal rhythms	Phase	Hours past midnight	30240	Red Blood Cell Count
direct_bilirubin	acceleration_peak_time_mean	0.258226	0.0153306	-0.000249813	-0.000589966	54371	0.482565	0.41826	0.00375698	-0.00509252	0.601	0.540863	0.472558	Diurnal rhythms	Phase	Hours past midnight	30660	Liver Function
urine_creatinine	main_sleep_offset_mean_abs_dev	0.258493	-118.469	4.37002	0.000515239	65307	0.00290906	2.27061e-05	0.0143703	0.0220989	0.00863503	9.89797e-05	0.472961	Diurnal rhythms	Phase	Hours	30510	Renal Function
mean_reticulocyte_volume	acceleration_within_day_SD_L5	0.258641	0.292858	-0.00343655	-0.000564496	63108	0.000419542	0.170995	0.0170583	0.00859084	0.00150977	0.268561	0.473109	Physical activity	Physical activity variability	Fraction of time	30260	Red Blood Cell Count
urine_creatinine	moderate_between_day_SD	0.258666	-17624.9	147.258	0.000529442	65426	1.0696e-11	4.47582e-07	-0.0342485	-0.0263068	1.20655e-10	2.58503e-06	0.473109	Physical activity	Physical activity variability	Fraction of time	30510	Renal Function
calcium	tasks_light_within_day_SD	0.258767	0.0774652	-0.00125619	-0.000595607	58071	0.507073	0.371061	0.00397089	-0.00496321	0.62314	0.492578	0.473211	Physical activity	Physical activity variability	Fraction of time	30680	Electrolyte
immature_reticulocyte_fraction	MVPA_IV	0.258923	-0.00529842	0.000118488	0.000551667	63256	0.298875	0.00753409	0.00567277	0.0139478	0.419705	0.0187161	0.473403	Diurnal rhythms	Variability		30280	Red Blood Cell Count
red_blood_cell_count	MVPA_within_day_SD_M10	0.258964	-0.351119	0.00406504	0.00046999	64509	0.00146525	0.0880787	-0.0147461	-0.00769624	0.00469794	0.155677	0.473403	Physical activity	Physical activity variability	Fraction of time	30010	Red Blood Cell Count
calcium	acceleration_L5_time	0.259044	-0.00347483	4.75689e-05	0.000596012	57976	0.066665	0.745006	-0.0107571	-0.00181689	0.125501	0.830096	0.473464	Diurnal rhythms	Phase	Hours past midnight	30680	Electrolyte
red_blood_cell_count	MET_overall_M10	0.259498	0.0287931	-0.000674114	-0.000480103	64509	0.212424	0.00456588	-0.00589929	-0.0131008	0.320859	0.0119969	0.47421	Physical activity	Physical activity	MET	30010	Red Blood Cell Count
total_protein	sleep_hourly_SD_L5	0.259648	-1.92103	0.0257283	0.000581719	58033	0.0368827	0.649615	-0.0114402	-0.00271444	0.0768725	0.753323	0.4744	Sleep	Sleep	Fraction of time	30860	Liver Function
mean_reticulocyte_volume	moderate_overall_M10	0.259969	-4.56087	0.0678015	0.000583903	63256	0.224768	0.769233	-0.00716334	0.00159521	0.335263	0.848638	0.474902	Physical activity	Physical activity	Fraction of time	30260	Red Blood Cell Count
rheumatoid_factor	acceleration_between_day_SD_M10	0.260085	0.240553	-0.00370916	-0.00193443	5385	0.269516	0.646339	0.0190616	-0.0099549	0.386871	0.750381	0.474966	Physical activity	Physical activity variability	Fraction of time	30820	Immune Function
mean_corpuscular_volume	tasks_light_overall_M10	0.260141	1.61	-0.0375121	-0.00055948	64509	0.232143	0.00351857	-0.00675881	-0.015151	0.343773	0.00956247	0.474966	Physical activity	Physical activity	Fraction of time	30040	Red Blood Cell Count
systolic_blood_pressure_V0	MVPA_overall	0.260219	-8.72416	0.177499	0.000527659	63390	0.549029	0.0320987	0.00308649	0.0110014	0.661122	0.0653661	0.474966	Physical activity	Physical activity	Fraction of time	4080	Cardiovascular Function
red_blood_cell_count	other_sleep_mean	0.260224	0.0216096	-0.000279591	-0.000492708	64456	0.0354535	0.403812	0.0109824	0.00359182	0.0743455	0.526814	0.474966	Sleep	Sleep	Hours	30010	Red Blood Cell Count
blood_sample_fasting_time	walking_within_day_SD_M10	0.260249	-2.07797	0.0261551	0.000555488	67286	0.0142884	0.312134	-0.0135807	-0.00524836	0.0344651	0.431785	0.474966	Physical activity	Physical activity variability	Fraction of time	74	Metadata
basophill_count	acceleration_overall_M10	0.26028	4.70864e-05	-1.87861e-06	-0.000564556	64367	0.00131724	2.53054e-05	-0.0169003	-0.0253687	0.00426858	0.000109246	0.474966	Physical activity	Physical activity	g	30160	White Blood Cell Count
reticulocyte_count	acceleration_hourly_SD_M10	0.260414	2.81651e-05	-9.91748e-07	-0.000574804	63178	0.000657714	0.000804663	-0.0152901	-0.0239122	0.00228303	0.00257753	0.475126	Physical activity	Physical activity variability	Fraction of time	30250	Red Blood Cell Count
urine_sodium	MET_peak_time_mean	0.26048	-0.672284	0.0115641	0.000526244	65307	0.733473	0.260374	-0.00164991	0.00624376	0.813022	0.374357	0.475162	Diurnal rhythms	Phase	Hours past midnight	30530	Renal Function
weight	sedentary_within_day_SD	0.260924	10.2433	-0.0915946	-0.0002059	67188	3.36676e-09	2.34522e-05	0.011702	0.0086135	2.87319e-08	0.000101758	0.475834	Physical activity	Physical activity variability	Fraction of time	21002	Body Mass
monocyte_percent	self_report_nap_during_day	0.260941	-0.632367	0.00824183	0.000775717	41523	0.0598878	0.378577	-0.0168536	-0.00521788	0.114523	0.500748	0.475834	Sleep	Self-report		30190	White Blood Cell Count
albumin	MET_overall_M10	0.26112	0.390462	-0.00522538	-0.000586692	58076	0.0459244	0.625634	0.011572	0.00277166	0.0920097	0.733124	0.476076	Physical activity	Physical activity	MET	30600	Liver Function
mean_corpuscular_volume	MET_within_day_SD_M10	0.261815	-0.989913	0.0175528	0.000545879	64509	0.888174	0.161218	-0.000762294	0.0074259	0.924235	0.255979	0.477258	Physical activity	Physical activity variability		30040	Red Blood Cell Count
urate	tasks_light_overall	0.262006	25.9752	-0.915863	-0.000436217	63317	0.00773326	1.36421e-05	-0.0116202	-0.0181635	0.0202521	6.16619e-05	0.477523	Physical activity	Physical activity	Hours	30880	Metabolism
mean_reticulocyte_volume	acceleration_peak_time_mean_abs_dev	0.262101	-0.196075	0.00367031	0.000555287	63249	0.861617	0.120718	0.00087629	0.00920559	0.906154	0.202252	0.477534	Diurnal rhythms	Phase	Hours	30260	Red Blood Cell Count
high_light_scatter_reticulocyte_percent	total_sleep_mean	0.262106	-0.00572735	9.1636e-05	0.000538749	63218	0.464615	0.408256	-0.00404121	0.00404003	0.58526	0.531131	0.477534	Sleep	Sleep	Hours	30290	Red Blood Cell Count
arterial_stiffness_arterial_stiffness_index	other_sleep_mean	0.262266	0.280838	-0.00386113	-0.000884958	25109	0.0892069	0.761616	0.0156945	0.00242014	0.159368	0.843035	0.477742	Sleep	Sleep	Hours	21021	Cardiovascular Function
rheumatoid_factor	sedentary_peak_time_mean_abs_dev	0.262354	1.7402	-0.0288891	-0.00197623	5390	0.603333	0.288424	0.0103498	-0.0192936	0.708039	0.406195	0.477817	Diurnal rhythms	Phase	Hours	30820	Immune Function
arterial_stiffness_position_of_peak	sleep_peak_quality_mean	0.26262	-6.56058	0.0737669	0.000842568	25128	0.000673395	0.0543264	-0.0285938	-0.0159553	0.00233196	0.102667	0.478178	Sleep	Sleep	Hours	4198	Cardiovascular Function
mean_corpuscular_haemoglobin	temp_phase_abs_dev	0.262645	0.0133092	-0.000237424	-0.000560348	64510	0.918412	0.124672	0.000592203	-0.00781302	0.944285	0.207458	0.478178	Diurnal rhythms	Phase	Hours	30050	Red Blood Cell Count
vitamin_D	self_report_sleeplessness	0.262809	2.80611	-0.0326375	-0.000787222	31770	0.00199721	0.10115	0.0243868	0.0125785	0.00616349	0.174641	0.478327	Sleep	Self-report		30890	Metabolism
eosinophill_count	temp_RA	0.262853	-0.0851288	0.00239321	0.000565942	64375	0.0494711	0.000436977	0.0109957	0.0194848	0.0979147	0.00148772	0.478327	Diurnal rhythms	Amplitude		30150	White Blood Cell Count
white_blood_cell_count	sedentary_hourly_SD	0.262866	-1.47244	0.0352306	0.00055061	64511	0.177734	0.00414863	0.00727119	0.0155303	0.278762	0.011061	0.478327	Physical activity	Physical activity variability	Fraction of time	30000	White Blood Cell Count
nucleated_red_blood_cell_percent	MVPA_IV	0.262951	0.0645081	-0.000825912	-0.000568148	64385	0.0204871	0.396572	0.0131272	0.00460498	0.0466077	0.519873	0.478397	Diurnal rhythms	Variability		30230	Red Blood Cell Count
hip_circumference	temp_phase	0.263008	-0.0412085	0.000481492	0.00028106	67223	0.00302929	0.0859219	-0.00859621	-0.0043803	0.00896936	0.152309	0.478417	Diurnal rhythms	Phase	Hours past midnight	49	Body Mass
hand_grip_strength_left	phase	0.263092	-0.400531	0.00412742	0.000362999	66982	9.3973e-06	0.0075035	-0.015261	-0.00981605	4.64986e-05	0.0186536	0.478449	Diurnal rhythms	Phase	Hours past midnight	46	Muscle Function
mean_corpuscular_volume	main_sleep_duration_mean_abs_dev	0.263137	-0.135899	0.00350605	0.000552915	64400	0.115494	0.000660925	0.00897865	0.0172724	0.196408	0.00216233	0.478449	Sleep	Sleep	Hours	30040	Red Blood Cell Count
alanine_aminotransferase	self_report_sleep_duration_abs_dev	0.263165	0.782948	-0.011059	-0.000527782	63155	0.121721	0.931929	0.00833761	0.000420877	0.205202	0.957315	0.478449	Sleep	Self-report	Hours	30620	Liver Function
neutrophil_count	sedentary_within_day_SD	0.263291	-0.872742	0.0210149	0.00054658	64388	0.162802	0.0042162	0.00736258	0.0155613	0.260019	0.011204	0.478577	Physical activity	Physical activity variability	Fraction of time	30140	White Blood Cell Count
neutrophil_percent	acceleration_L5_time	0.263329	-0.264083	0.00407733	0.000565053	64289	0.326628	0.578145	-0.00551982	0.00295597	0.447922	0.691409	0.478577	Diurnal rhythms	Phase	Hours past midnight	30200	White Blood Cell Count
arterial_stiffness_peak_to_peak_time	main_sleep_duration_mean	0.263439	-4.13682	0.0567377	0.000860584	25152	0.0778805	0.758744	-0.0154142	-0.00250542	0.142726	0.840762	0.478693	Sleep	Sleep	Hours	4196	Cardiovascular Function
red_blood_cell_distribution_width	self_report_sleeplessness	0.263509	-0.140825	0.00144662	0.000791974	33707	2.5924e-05	0.00481522	-0.0335385	-0.0216588	0.000119271	0.0125687	0.478736	Sleep	Self-report		30070	Red Blood Cell Count
platelet_distribution_width	sedentary_overall_M10	0.263585	0.255714	-0.00235314	-0.000558086	64512	1.85276e-08	0.000154838	0.029952	0.0215807	1.39492e-07	0.000575928	0.478763	Physical activity	Physical activity	Fraction of time	30110	Coagulation
mean_corpuscular_volume	temp_amplitude	0.263669	-0.113814	0.00265296	0.000555958	64511	0.224914	0.00573637	0.00672674	0.0150661	0.335432	0.0147265	0.478763	Diurnal rhythms	Amplitude	Celsius	30040	Red Blood Cell Count
calcium	tasks_light_peak_value_mean	0.263693	0.0308082	-0.000498314	-0.000590713	58071	0.496912	0.389753	0.00403162	-0.00482907	0.614321	0.512369	0.478763	Physical activity	Physical activity	Fraction of time	30680	Electrolyte
white_blood_cell_count	WASO_mean	0.263711	-0.0102317	0.00619639	0.000580555	64474	1.02687e-06	1.6015e-15	0.0309719	0.0396802	5.89433e-06	2.26099e-14	0.478763	Sleep	Sleep	Hours	30000	White Blood Cell Count
mean_reticulocyte_volume	temp_phase_abs_dev	0.263812	0.0587196	-0.00101683	-0.000576286	63259	0.790661	0.17839	0.00158348	-0.00706082	0.855227	0.277928	0.478864	Diurnal rhythms	Phase	Hours	30260	Red Blood Cell Count
urine_creatinine	MVPA_IV	0.264013	1420.79	-10.4147	-0.000519093	65444	3.68655e-16	4.67463e-12	0.0422653	0.0344789	6.84873e-15	4.99598e-11	0.479121	Diurnal rhythms	Variability		30510	Renal Function
rheumatoid_factor	phase_abs_dev	0.264091	-3.38538	0.065763	0.00211459	5373	0.724934	0.0427221	0.00744645	0.0391652	0.806423	0.0836401	0.479121	Diurnal rhythms	Phase	Hours	30820	Immune Function
mean_corpuscular_haemoglobin_conc	sedentary_overall_M10	0.264094	0.287066	-0.00483426	-0.000557609	64510	0.646367	0.29936	0.00244323	-0.0059209	0.744117	0.418729	0.479121	Physical activity	Physical activity	Fraction of time	30060	Red Blood Cell Count
eosinophill_count	WASO_mean	0.264334	-0.0103218	0.000422169	0.000586939	64352	0.0051824	1.1308e-07	0.0179313	0.0267354	0.014338	7.15319e-07	0.479473	Sleep	Sleep	Hours	30150	White Blood Cell Count
hand_grip_strength_right	sedentary_hourly_SD_M10	0.264483	-4.26901	0.117254	0.00035909	67101	0.0508581	0.00103651	0.00667615	0.0120625	0.10014	0.0032356	0.479659	Physical activity	Physical activity variability	Fraction of time	47	Muscle Function
white_blood_cell_count	sedentary_overall	0.264661	-0.0838312	0.0146036	0.000555576	64511	6.43563e-07	9.54477e-11	0.0273674	0.035701	3.80664e-06	8.78665e-10	0.479896	Physical activity	Physical activity	Fraction of time	30000	White Blood Cell Count
arterial_stiffness_pulse_rate	walking_hourly_SD_M10	0.264713	0.230936	-0.205222	-0.000882165	25184	3.68165e-08	3.35404e-12	-0.0475264	-0.0607588	2.62588e-07	3.61086e-11	0.479906	Physical activity	Physical activity variability	Fraction of time	4194	Cardiovascular Function
glycated_heamoglobin	self_report_sleep_duration_abs_dev	0.264804	0.405418	-0.00475846	-0.00053673	62734	0.00311241	0.104799	0.0162089	0.00815798	0.00917585	0.179776	0.479987	Sleep	Self-report	Hours	30750	Glucose Metabolism
hand_grip_strength_right	total_sleep_mean_abs_dev	0.264943	-0.418427	0.00506773	0.000369682	67013	0.00798431	0.166885	-0.010191	-0.00464576	0.0208353	0.263351	0.480154	Sleep	Sleep	Hours	47	Muscle Function
urea	main_sleep_onset_mean_abs_dev	0.265399	-0.0626373	0.000937892	0.000535543	63225	0.234047	0.741076	-0.00631147	0.00172167	0.34602	0.826804	0.480798	Diurnal rhythms	Phase	Hours	30670	Renal Function
calcium	temp_phase	0.265409	-0.000610323	1.07176e-05	0.00059197	58071	0.850579	0.152813	-0.00115191	0.00772765	0.898787	0.245129	0.480798	Diurnal rhythms	Phase	Hours past midnight	30680	Electrolyte
monocyte_percent	MET_peak_time_mean	0.265439	0.0641859	-0.000752593	-0.000544979	64387	0.00112754	0.151512	0.0165054	0.00833074	0.0037135	0.243402	0.480798	Diurnal rhythms	Phase	Hours past midnight	30190	White Blood Cell Count
basophill_count	cosinor_rsquared	0.265528	0.0149059	-0.000322336	-0.000575271	64389	0.373445	0.0152812	-0.00503748	-0.0136666	0.495488	0.0346571	0.480876	Diurnal rhythms	Amplitude		30160	White Blood Cell Count
high_light_scatter_reticulocyte_count	phase_abs_dev	0.265633	0.000629972	-7.77983e-06	-0.000513369	63104	0.00632719	0.27931	0.0133348	0.00563429	0.017047	0.395959	0.480982	Diurnal rhythms	Phase	Hours	30300	Red Blood Cell Count
eosinophill_count	self_report_chronotype	0.265743	-0.0214506	0.000324234	0.00105286	20116	0.248121	0.706326	-0.0117475	0.0040454	0.362324	0.799199	0.481096	Diurnal rhythms	Self-report		30150	White Blood Cell Count
haemoglobin_concentration	walking_peak_value_mean	0.265849	-0.306877	0.00456954	0.000440916	64511	0.226551	0.763165	-0.00536027	0.00125347	0.337287	0.843952	0.481174	Physical activity	Physical activity	Hours	30020	Red Blood Cell Count
high_light_scatter_reticulocyte_percent	self_report_getting_up_in_morning	0.265896	-0.036163	0.000656666	0.000902837	22198	0.993564	0.193466	-6.37028e-05	0.0134789	0.995886	0.296438	0.481174	Sleep	Self-report		30290	Red Blood Cell Count
hand_grip_strength_left	num_wakings_mean	0.265927	-0.00553056	-0.00461282	-0.000379739	66923	2.29234e-07	3.37007e-16	-0.021341	-0.027037	1.4663e-06	5.07088e-15	0.481174	Sleep	Sleep		46	Muscle Function
nucleated_red_blood_cell_percent	main_sleep_duration_mean_abs_dev	0.266071	0.0219919	-0.000334034	-0.000564902	64276	0.296529	0.651409	0.00612209	-0.00235145	0.41698	0.754819	0.48135	Sleep	Sleep	Hours	30230	Red Blood Cell Count
gamma_glutamyltransferase	acceleration_peak_time_mean_abs_dev	0.266331	-0.970995	0.016491	0.000531004	63350	0.669969	0.303606	-0.00206038	0.00590467	0.764323	0.422886	0.481737	Diurnal rhythms	Phase	Hours	30730	Liver Function
arterial_stiffness_peak_to_peak_time	sedentary_overall_M10	0.266446	-24.6665	0.486962	0.000850573	25175	0.645555	0.0703337	0.00369678	0.0164554	0.743515	0.128369	0.481817	Physical activity	Physical activity	Fraction of time	4196	Cardiovascular Function
rheumatoid_factor	walking_within_day_SD	0.266531	70.2683	-0.921257	-0.00206548	5390	0.0416703	0.477311	0.0439418	0.0129596	0.0850259	0.600096	0.481817	Physical activity	Physical activity variability	Fraction of time	30820	Immune Function
reticulocyte_percentage	sedentary_peak_value_mean	0.266553	-0.217498	0.00533117	0.000552619	63259	0.154711	0.00272384	0.00784865	0.0161379	0.249067	0.00762823	0.481817	Physical activity	Physical activity	Hours	30240	Red Blood Cell Count
lymphocyte_count	moderate_within_day_SD	0.266573	0.56511	-0.015005	-0.00056758	64389	0.0886559	0.000760743	-0.00984095	-0.0183547	0.15847	0.00245134	0.481817	Physical activity	Physical activity variability	Fraction of time	30120	White Blood Cell Count
calcium	acceleration_peak_value_mean	0.26661	-0.000143981	1.84613e-06	0.000579874	57958	0.00895681	0.497815	-0.0133318	-0.00463373	0.0230058	0.61875	0.481817	Physical activity	Physical activity	g	30680	Electrolyte
diastolic_blood_pressure_manual_V0	sedentary_hourly_SD_M10	0.266704	-43.9768	0.694478	0.00219895	3866	0.400671	0.506232	-0.018303	0.0146812	0.523446	0.62652	0.481903	Physical activity	Physical activity variability	Fraction of time	94	Cardiovascular Function
triglycerides	sleep_within_day_SD_L5	0.266809	0.810583	-0.00816205	-0.000517023	63349	1.74458e-05	0.00235291	0.0229099	0.0151546	8.24768e-05	0.0067118	0.482007	Sleep	Sleep		30870	Lipoprotein Profile
arterial_stiffness_position_of_peak	main_sleep_onset_mean	0.267355	0.349306	-0.00407518	-0.000831565	25158	0.0015546	0.121542	0.0255417	0.0130683	0.00495506	0.203301	0.482826	Diurnal rhythms	Phase	Hours past midnight	4198	Cardiovascular Function
arterial_stiffness_pulse_rate	acceleration_L5_time_abs_dev	0.267355	-0.458768	0.013628	0.000862105	25136	0.0277636	0.000331583	0.0183943	0.0313258	0.0605644	0.00115958	0.482826	Diurnal rhythms	Phase	Hours	4194	Cardiovascular Function
neutrophil_count	temp_phase	0.267461	0.0141948	-0.000143739	-0.000554214	64389	2.68602e-05	0.00170604	0.0242492	0.0159359	0.000123193	0.00503544	0.482932	Diurnal rhythms	Phase	Hours past midnight	30140	White Blood Cell Count
systolic_blood_pressure_manual_V0	moderate_overall_M10	0.267774	-33.8563	0.669695	0.00233343	3866	0.665872	0.0347392	0.0103727	0.0453742	0.760533	0.069954	0.483316	Physical activity	Physical activity	Fraction of time	93	Cardiovascular Function
basophill_count	sleep_IV	0.267797	0.00904432	-0.00011161	-0.000554527	64374	0.00830818	0.278661	0.0144371	0.00611917	0.0215385	0.395309	0.483316	Diurnal rhythms	Variability		30160	White Blood Cell Count
arterial_stiffness_arterial_stiffness_index	sleep_peak_time_mean_abs_dev	0.267815	0.335973	-0.00416407	-0.000831316	25078	0.00747141	0.301705	0.0213514	0.00888168	0.0196916	0.420925	0.483316	Diurnal rhythms	Phase	Hours	21021	Cardiovascular Function
arterial_stiffness_position_of_notch	MET_within_day_SD_L5	0.267911	-4.56133	0.11329	0.00082122	25120	0.114626	0.00759596	0.0121027	0.024421	0.195288	0.0188562	0.483405	Physical activity	Physical activity variability		4199	Cardiovascular Function
eosinophill_percent	acceleration_during_main_sleep_mean	0.268034	0.242967	-0.00202327	-0.000522618	64353	2.55603e-09	1.22511e-07	0.0340154	0.0261761	2.2125e-08	7.67896e-07	0.483487	Sleep	Sleep	g	30210	White Blood Cell Count
urate	moderate_overall_M10	0.268052	5.07708	-0.523567	-0.000439666	63321	9.98916e-06	2.37843e-10	-0.0199182	-0.0265131	4.92142e-05	2.09759e-09	0.483487	Physical activity	Physical activity	Fraction of time	30880	Metabolism
phosphate	sleep_hourly_SD_L5	0.268097	0.0824615	-0.000973484	-0.000556073	57973	0.0019562	0.159463	0.0165196	0.0081785	0.00604965	0.253732	0.483487	Sleep	Sleep	Fraction of time	30810	Electrolyte
albumin	moderate_between_day_SD	0.268661	-5.25021	0.0736415	0.000575596	58059	0.0934339	0.89775	-0.00937883	-0.000744897	0.165199	0.934903	0.484418	Physical activity	Physical activity variability	Fraction of time	30600	Liver Function
red_blood_cell_count	sleep_peak_time_mean	0.268821	0.00995143	-0.000202865	-0.000465435	64427	0.538984	0.0361493	-0.00276726	-0.00974878	0.651924	0.0723233	0.484605	Diurnal rhythms	Phase	Hours past midnight	30010	Red Blood Cell Count
monocyte_percent	sedentary_peak_time_mean	0.268898	-0.0325731	0.000628803	0.000553014	64387	0.743271	0.0710985	0.00176867	0.0100639	0.819645	0.129535	0.484605	Diurnal rhythms	Phase	Hours past midnight	30190	White Blood Cell Count
basophill_percent	self_report_daytime_dozing	0.268927	0.172211	-0.00246565	-0.000681607	51905	0.167354	0.985003	0.0101178	-0.000106316	0.265531	0.989872	0.484605	Sleep	Self-report		30220	White Blood Cell Count
triglycerides	temp_phase	0.268953	0.00962938	-9.9141e-05	-0.000524353	63350	5.408e-05	0.00316093	0.02209	0.0142247	0.000233609	0.00870049	0.484605	Diurnal rhythms	Phase	Hours past midnight	30870	Lipoprotein Profile
reticulocyte_percentage	sleep_within_day_SD_M10	0.26926	-0.217778	0.00630732	0.00054936	63259	0.046917	0.000221335	0.0112466	0.019487	0.0937065	0.000802671	0.485004	Sleep	Sleep variability		30240	Red Blood Cell Count
immature_reticulocyte_fraction	sleep_peak_quality_SD	0.269269	-0.0289609	0.000766159	0.000536062	63046	0.0749797	0.00164073	0.00922019	0.0172611	0.138669	0.00487481	0.485004	Sleep	Sleep variability	Hours	30280	Red Blood Cell Count
arterial_stiffness_position_of_notch	cosinor_rsquared	0.269326	2.03082	-0.0616415	-0.00087218	25184	0.023612	0.000302555	-0.0192353	-0.032318	0.052669	0.0010675	0.485023	Diurnal rhythms	Amplitude		4199	Cardiovascular Function
weight	acceleration_between_day_SD	0.269427	-0.0187808	-0.000633357	-0.000199446	67183	4.10176e-21	1.42208e-17	-0.0168836	-0.0198753	1.22009e-19	2.36447e-16	0.485119	Physical activity	Physical activity variability	g	21002	Body Mass
immature_reticulocyte_fraction	tasks_light_peak_value_mean	0.269581	0.013199	-0.000293314	-0.000538356	63259	0.325536	0.00937216	-0.00538385	-0.0134592	0.446841	0.0226162	0.485312	Physical activity	Physical activity	Fraction of time	30280	Red Blood Cell Count
red_blood_cell_count	walking_overall_M10	0.269883	0.14652	-0.00235649	-0.000470373	64512	0.472914	0.413725	0.00337605	-0.00367956	0.59277	0.53601	0.48577	Physical activity	Physical activity	Fraction of time	30010	Red Blood Cell Count
hip_circumference	tasks_light_overall	0.269978	-5.10411	0.0641927	0.000272191	67215	0.0159731	0.327964	-0.00667202	-0.00258915	0.037714	0.448379	0.485787	Physical activity	Physical activity	Hours	49	Body Mass
mean_corpuscular_haemoglobin_conc	sleep_IV	0.270006	0.102804	-0.00233402	-0.000546627	64494	0.268953	0.0112416	-0.00598789	-0.0141873	0.38617	0.0264816	0.485787	Diurnal rhythms	Variability		30060	Red Blood Cell Count
urate	walking_within_day_SD	0.270076	27.3163	-0.766407	-0.000434847	63324	0.0561922	0.000330765	-0.00841778	-0.0149405	0.108791	0.00115751	0.485787	Physical activity	Physical activity variability	Fraction of time	30880	Metabolism
rheumatoid_factor	MET_overall	0.270081	16.8963	-0.239787	-0.00198883	5390	0.139919	0.960538	0.0307544	0.000921974	0.229967	0.975322	0.485787	Physical activity	Physical activity	MET	30820	Immune Function
glycated_heamoglobin	main_sleep_onset_mean	0.270163	0.00352568	0.00264056	0.000524076	62879	1.58041e-08	5.62908e-13	0.0295239	0.0373851	1.20754e-07	6.4659e-12	0.485849	Diurnal rhythms	Phase	Hours past midnight	30750	Glucose Metabolism
mean_reticulocyte_volume	self_report_sleeplessness	0.270342	0.783287	-0.0119454	-0.000785169	33051	0.300828	0.652157	0.00830092	-0.00347662	0.421527	0.755431	0.486066	Sleep	Self-report		30260	Red Blood Cell Count
hand_grip_strength_right	MET_peak_time_mean_abs_dev	0.270378	0.18545	-0.0033512	-0.000354013	67095	0.970778	0.173642	0.000119815	-0.00519039	0.981021	0.271724	0.486066	Diurnal rhythms	Phase	Hours	47	Muscle Function
glycated_heamoglobin	sedentary_within_day_SD_L5	0.27045	1.08726	0.0516647	0.000530889	62943	9.08902e-13	4.19906e-22	0.0403712	0.0483346	1.16784e-11	9.47736e-21	0.486111	Physical activity	Physical activity variability	Fraction of time	30750	Glucose Metabolism
testosterone	sleep_hourly_SD	0.270606	-6.04882	0.0792046	0.000240069	57163	0.0411985	0.509105	-0.00513015	-0.00152912	0.0842301	0.62947	0.486287	Sleep	Sleep variability	Fraction of time	30850	Sex Hormone
red_blood_cell_count	WASO_mean	0.270686	0.0577397	-0.00103897	-0.000484787	64475	0.958659	0.0973247	0.000278365	-0.00699345	0.973125	0.169315	0.486287	Sleep	Sleep	Hours	30010	Red Blood Cell Count
neutrophil_percent	self_report_sleep_duration_abs_dev	0.27069	-0.311763	0.00733822	0.000556075	64178	0.227501	0.00359346	0.0069594	0.0153005	0.338408	0.00973137	0.486287	Sleep	Self-report	Hours	30200	White Blood Cell Count
mean_corpuscular_haemoglobin_conc	tasks_light_overall_M10	0.270806	0.543833	-0.00906937	-0.000555881	64507	0.631168	0.29008	0.00275923	-0.00557899	0.731282	0.407991	0.486411	Physical activity	Physical activity	Fraction of time	30060	Red Blood Cell Count
neutrophil_count	moderate_hourly_SD	0.270907	-1.98534	0.0144516	0.000549122	64389	6.2792e-16	5.07551e-12	-0.045236	-0.0369992	1.12785e-14	5.40757e-11	0.486508	Physical activity	Physical activity variability	Fraction of time	30140	White Blood Cell Count
glycated_heamoglobin	sedentary_within_day_SD	0.271306	-7.54554	0.0852764	0.000523098	62942	0.000653914	0.0675616	-0.0175151	-0.00966862	0.00227214	0.124124	0.487105	Physical activity	Physical activity variability	Fraction of time	30750	Glucose Metabolism
lymphocyte_count	moderate_peak_value_mean	0.271373	0.225753	-0.00582396	-0.000565802	64389	0.11168	0.00127101	-0.00918704	-0.0176741	0.191346	0.00389323	0.487105	Physical activity	Physical activity	Hours	30120	White Blood Cell Count
weight	MVPA_between_day_SD	0.271402	-12.807	0.114268	0.00020292	67185	3.98176e-09	3.63034e-05	-0.0115823	-0.00853853	3.3426e-08	0.000151208	0.487105	Physical activity	Physical activity variability	Fraction of time	21002	Body Mass
red_blood_cell_distribution_width	temp_RA	0.271429	-0.728788	0.0157136	0.000553258	64498	0.391802	0.0179544	0.00476936	0.0130682	0.513947	0.0397391	0.487105	Diurnal rhythms	Amplitude		30070	Red Blood Cell Count
oestradiol	MET_peak_value_mean	0.271629	109.024	-1.64925	-0.00141938	11029	0.106321	0.777667	0.0157627	-0.005528	0.184001	0.854462	0.487378	Physical activity	Physical activity	MET	30800	Sex Hormone
arterial_stiffness_position_of_peak	sedentary_hourly_SD	0.271719	-11.8944	0.144518	0.000833007	25184	0.00531597	0.233038	-0.0227446	-0.0102495	0.0146642	0.342486	0.487401	Physical activity	Physical activity variability	Fraction of time	4198	Cardiovascular Function
mean_reticulocyte_volume	MVPA_between_day_SD	0.271736	8.75374	-0.155793	-0.000558253	63254	0.902579	0.174097	0.000663297	-0.00771049	0.933091	0.27227	0.487401	Physical activity	Physical activity variability	Fraction of time	30260	Red Blood Cell Count
urine_creatinine	amplitude	0.271983	-5101.95	30.4868	0.000517715	65447	3.4923e-29	5.71788e-22	-0.0581649	-0.0503992	1.87202e-27	1.26556e-20	0.487759	Diurnal rhythms	Amplitude	g	30510	Renal Function
urine_potassium	MET_peak_time_mean	0.2721	-0.576694	0.00942954	0.00053677	65315	0.514024	0.412948	-0.00330553	0.00474602	0.629814	0.535474	0.487885	Diurnal rhythms	Phase	Hours past midnight	30520	Renal Function
haemoglobin_concentration	self_report_nap_during_day	0.27289	0.222614	-0.00279238	-0.000575458	41598	0.0367364	0.214918	0.0142265	0.00559459	0.0766143	0.321642	0.489215	Sleep	Self-report		30020	Red Blood Cell Count
urine_sodium	MET_overall_L5	0.272978	-6.90219	0.502137	0.000502448	65071	8.88772e-06	4.83338e-07	0.0207282	0.0282649	4.41896e-05	2.77906e-06	0.489287	Physical activity	Physical activity	MET	30530	Renal Function
mean_corpuscular_haemoglobin	tasks_light_overall	0.273029	0.956105	-0.02644	-0.000537808	64502	0.0659902	0.000534906	-0.0101316	-0.0181987	0.12439	0.00178684	0.489294	Physical activity	Physical activity	Hours	30050	Red Blood Cell Count
lipoprotein_A	acceleration_within_day_SD	0.273196	-0.171417	0.00283304	0.000612831	50651	0.536163	0.435947	-0.0033746	0.00581786	0.649811	0.558542	0.489508	Physical activity	Physical activity variability	Fraction of time	30790	Lipoprotein Profile
reticulocyte_count	acceleration_between_day_SD	0.27337	0.000132608	-3.85967e-06	-0.000529315	63253	0.022572	0.00229015	-0.0109265	-0.0188662	0.0506455	0.00655091	0.489689	Physical activity	Physical activity variability	g	30250	Red Blood Cell Count
hand_grip_strength_right	sleep_within_day_SD_M10	0.273392	-5.94238	0.0590972	0.000358742	67101	1.14673e-05	0.00167184	-0.0163417	-0.0109605	5.60142e-05	0.00495438	0.489689	Sleep	Sleep variability		47	Muscle Function
rheumatoid_factor	acceleration_during_main_sleep_mean	0.273556	5.52056	-0.0870325	-0.00214527	5385	0.433573	0.466938	0.0180867	-0.0140923	0.555776	0.589385	0.489897	Sleep	Sleep	g	30820	Immune Function
diastolic_blood_pressure_manual_V0	moderate_overall_M10	0.273946	-23.557	0.389651	0.00240067	3866	0.600768	0.306219	-0.0131	0.0229101	0.705753	0.425663	0.490484	Physical activity	Physical activity	Fraction of time	94	Cardiovascular Function
basophill_count	temp_phase	0.273979	0.000433271	-5.44604e-06	-0.000559439	64389	0.0200864	0.303646	0.0137382	0.0053466	0.0458685	0.422886	0.490484	Diurnal rhythms	Phase	Hours past midnight	30160	White Blood Cell Count
monocyte_count	total_sleep_mean_abs_dev	0.274341	-0.00767086	0.000134805	0.000545522	64307	0.857404	0.156649	-0.00103829	0.00714454	0.903492	0.250385	0.491036	Sleep	Sleep	Hours	30130	White Blood Cell Count
monocyte_percent	sedentary_overall_M10	0.274383	0.488344	-0.0117591	-0.000540244	64390	0.167363	0.00645375	-0.00727765	-0.0153813	0.265531	0.0163059	0.491036	Physical activity	Physical activity	Fraction of time	30190	White Blood Cell Count
urine_microalbumin	sedentary_peak_time_mean	0.274527	2.95799	-0.0528254	-0.00102346	18021	0.923241	0.155988	0.00101889	-0.014333	0.948019	0.249523	0.491209	Diurnal rhythms	Phase	Hours past midnight	30500	Renal Function
neutrophil_count	sleep_IV	0.274599	0.314552	-0.00286475	-0.000534241	64374	4.33482e-08	0.000117107	0.0292769	0.0212633	3.05994e-07	0.000442948	0.491252	Diurnal rhythms	Variability		30140	White Blood Cell Count
monocyte_percent	sedentary_hourly_SD_L5	0.274671	-1.18735	0.0168229	0.000533412	64390	0.120761	0.954895	-0.0083102	-0.000309027	0.203817	0.971797	0.491293	Physical activity	Physical activity variability	Fraction of time	30190	White Blood Cell Count
haemoglobin_concentration	sedentary_within_day_SD_L5	0.274717	0.433103	-0.00900839	-0.000429873	64511	0.519357	0.021171	-0.00297567	-0.00942376	0.635242	0.0458623	0.491293	Physical activity	Physical activity variability	Fraction of time	30020	Red Blood Cell Count
diastolic_blood_pressure_manual_V0	num_wakings_mean	0.275034	-1.7234	0.0271154	0.00230548	3855	0.463508	0.470016	-0.0197304	0.0148518	0.584467	0.592576	0.491765	Sleep	Sleep		94	Cardiovascular Function
rheumatoid_factor	moderate_within_day_SD	0.275077	58.6011	-0.858411	-0.00198404	5390	0.219915	0.849299	0.0263221	-0.0034385	0.329504	0.900996	0.491765	Physical activity	Physical activity variability	Fraction of time	30820	Immune Function
red_blood_cell_distribution_width	sleep_IV	0.275184	0.185364	-0.0019937	-0.000540066	64496	0.00015004	0.0264193	0.020509	0.012408	0.000595989	0.0551872	0.491842	Diurnal rhythms	Variability		30070	Red Blood Cell Count
urine_sodium	walking_overall	0.275215	-24.78	0.49749	0.000518715	65309	0.604526	0.0417569	0.00269208	0.0104728	0.708954	0.0819375	0.491842	Physical activity	Physical activity	Hours	30530	Renal Function
mean_corpuscular_volume	acceleration_within_day_SD	0.275324	0.0147855	-0.000218012	-0.000533068	64383	0.15273	0.857236	0.0068337	-0.00116232	0.246302	0.907029	0.49195	Physical activity	Physical activity variability	Fraction of time	30040	Red Blood Cell Count
pulse_rate_V0	sedentary_hourly_SD_L5	0.275483	7.65161	-0.0720294	-0.000535848	63395	3.14591e-07	0.000434846	0.0274509	0.0194132	1.97545e-06	0.00148242	0.492083	Physical activity	Physical activity variability	Fraction of time	102	Cardiovascular Function
arterial_stiffness_wave_reflection_index	acceleration_IV	0.275539	4.42278	-0.0692561	-0.000837917	25184	0.349752	0.586293	0.00742504	-0.00514372	0.471899	0.698673	0.492083	Diurnal rhythms	Variability		4195	Cardiovascular Function
platelet_count	sedentary_peak_value_mean	0.275542	30.5235	-0.390517	-0.000534108	64512	0.0226174	0.411471	0.0123709	0.00435928	0.0507253	0.533896	0.492083	Physical activity	Physical activity	Hours	30080	Coagulation
haematocrit_percent	acceleration_hourly_SD	0.275786	-0.0134745	0.000107237	0.000446124	64468	7.0444e-17	1.12824e-05	-0.0315194	-0.0248275	1.40506e-15	5.18385e-05	0.492435	Physical activity	Physical activity variability	Fraction of time	30030	Red Blood Cell Count
red_blood_cell_count	sedentary_peak_time_mean	0.275902	0.00623569	-8.01875e-05	-0.000461632	64509	0.0215999	0.448026	0.0105085	0.00358404	0.04873	0.570608	0.492555	Diurnal rhythms	Phase	Hours past midnight	30010	Red Blood Cell Count
urine_creatinine	acceleration_hourly_SD	0.276101	-0.127545	-0.195812	-0.000506954	65403	5.43672e-11	2.59149e-08	-0.0282127	-0.035817	5.66917e-10	1.77692e-07	0.492826	Physical activity	Physical activity variability	Fraction of time	30510	Renal Function
reticulocyte_count	self_report_snoring	0.276213	0.00479844	-4.17611e-05	-0.000568441	59293	9.04132e-09	2.49455e-06	0.0340507	0.0255241	7.20227e-08	1.28305e-05	0.492939	Sleep	Self-report		30250	Red Blood Cell Count
hip_circumference	main_sleep_duration_mean	0.276747	0.105456	-0.00224873	-0.000271527	67171	0.445281	0.0142365	-0.00220053	-0.00627344	0.566411	0.0326912	0.493729	Sleep	Sleep	Hours	49	Body Mass
arterial_stiffness_position_of_peak	main_sleep_onset_mean_abs_dev	0.276751	0.542395	-0.00595741	-0.000813662	25137	0.000282915	0.0429267	0.0293289	0.0171239	0.00105537	0.0839449	0.493729	Diurnal rhythms	Phase	Hours	4198	Cardiovascular Function
hip_circumference	self_report_snoring	0.277325	-0.503289	0.00527362	0.000288723	62997	0.000107396	0.00793527	-0.0116746	-0.00734373	0.000438098	0.0195992	0.494666	Sleep	Self-report		49	Body Mass
haemoglobin_concentration	temp_cosinor_rsquared	0.277637	-0.336213	0.00356111	0.000432851	64511	0.000179612	0.0120365	-0.0170597	-0.0105669	0.000699022	0.028161	0.495062	Diurnal rhythms	Amplitude		30020	Red Blood Cell Count
blood_sample_fasting_time	amplitude	0.277695	-1.46113	0.0125334	0.000541108	67286	1.24449e-09	5.25896e-06	-0.033321	-0.0252043	1.12948e-08	2.5567e-05	0.495062	Diurnal rhythms	Amplitude	g	74	Metadata
mean_corpuscular_volume	MET_hourly_SD_M10	0.277747	-0.843845	0.0150122	0.000527369	64509	0.905574	0.172559	-0.000638464	0.00727207	0.934915	0.270604	0.495062	Physical activity	Physical activity variability		30040	Red Blood Cell Count
eosinophill_count	MET_peak_time_mean	0.277773	0.00292198	-3.80787e-05	-0.000537806	64386	0.0227389	0.537976	0.0116894	0.00362229	0.0509645	0.655082	0.495062	Diurnal rhythms	Phase	Hours past midnight	30150	White Blood Cell Count
triglycerides	acceleration_RA	0.277787	-0.758284	0.00702779	0.000496129	63230	1.32669e-07	0.000459734	-0.0262442	-0.0188023	8.81491e-07	0.00155695	0.495062	Diurnal rhythms	Amplitude		30870	Lipoprotein Profile
urine_microalbumin	phase	0.277945	-8.01751	0.119164	0.000956003	17983	0.225219	0.789659	-0.0117409	0.00259909	0.335837	0.863399	0.495258	Diurnal rhythms	Phase	Hours past midnight	30500	Renal Function
lipoprotein_A	acceleration_L5_time	0.278179	1.84016	-0.0262999	-0.000621895	50675	0.145203	0.997387	0.00930862	-1.98062e-05	0.236685	0.998398	0.49559	Diurnal rhythms	Phase	Hours past midnight	30790	Lipoprotein Profile
total_bilirubin	temp_phase	0.278277	0.0267798	-0.000474356	-0.000541551	63135	0.891172	0.148268	0.00078794	-0.00733532	0.925804	0.239181	0.495677	Diurnal rhythms	Phase	Hours past midnight	30840	Liver Function
rheumatoid_factor	self_report_nap_during_day	0.278472	14.6375	-0.208986	-0.00264241	3463	0.231973	0.995335	0.0397435	0.00010726	0.343619	0.997078	0.495889	Sleep	Self-report		30820	Immune Function
mean_corpuscular_haemoglobin	temp_amplitude	0.278492	-0.0491958	0.00108011	0.000537921	64509	0.357969	0.0156578	0.00508489	0.0131537	0.480342	0.0353942	0.495889	Diurnal rhythms	Amplitude	Celsius	30050	Red Blood Cell Count
mean_platelt_volume	temp_cosinor_rsquared	0.278846	0.256901	-0.0040631	-0.000557184	64512	0.435327	0.487139	0.00458435	-0.00377341	0.557193	0.609268	0.496434	Diurnal rhythms	Amplitude		30100	Coagulation
eosinophill_count	self_report_daytime_dozing	0.279011	0.0408125	-0.000529064	-0.000648318	51904	0.0437331	0.399438	0.0143543	0.00462958	0.0884633	0.522629	0.496636	Sleep	Self-report		30150	White Blood Cell Count
arterial_stiffness_wave_reflection_index	MVPA_overall	0.279123	-13.1969	0.373182	0.000842769	25184	0.047985	0.000964683	0.0165492	0.0291908	0.0954522	0.00303439	0.496636	Physical activity	Physical activity	Fraction of time	4195	Cardiovascular Function
mean_corpuscular_haemoglobin_conc	tasks_light_peak_value_mean	0.279134	0.311773	-0.00523338	-0.000543867	64510	0.65899	0.288607	0.00248762	-0.00567038	0.75443	0.406395	0.496636	Physical activity	Physical activity	Fraction of time	30060	Red Blood Cell Count
platelet_crit	MET_RA	0.279153	-0.0371441	0.000399584	0.000526024	64508	0.000192176	0.0256619	-0.0199663	-0.012076	0.000743542	0.0538346	0.496636	Diurnal rhythms	Amplitude	MET	30090	Coagulation
neutrophil_percent	main_sleep_offset_mean	0.279228	0.271076	-0.00450743	-0.000539222	64309	0.600559	0.342174	0.00277143	-0.0053169	0.705749	0.463254	0.496685	Diurnal rhythms	Phase	Hours past midnight	30200	White Blood Cell Count
neutrophil_count	self_report_IPAQ_activity_group	0.279453	-0.278367	0.00222405	0.000771752	31674	3.29751e-12	5.64395e-08	-0.0541479	-0.0425717	3.98333e-11	3.69279e-07	0.496949	Physical activity	Self-report physical activity		30140	White Blood Cell Count
alkaline_phosphatase	sedentary_hourly_SD	0.279473	27.1537	-0.403919	-0.000524332	63388	0.227392	0.78567	0.00641021	-0.00145477	0.338313	0.860317	0.496949	Physical activity	Physical activity variability	Fraction of time	30610	Liver Function
waist_circumference	main_sleep_duration_mean	0.27957	0.114886	-0.00281247	-0.000227771	67176	0.185163	0.00210787	-0.00322324	-0.00663981	0.287957	0.00607681	0.497036	Sleep	Sleep	Hours	48	Body Mass
apolipoprotein_B	MVPA_IV	0.279672	-0.0394081	0.000453308	0.000541713	63118	0.00196469	0.0881718	-0.0172994	-0.00917371	0.00607286	0.155815	0.497125	Diurnal rhythms	Variability		30640	Lipoprotein Profile
arterial_stiffness_wave_reflection_index	MVPA_hourly_SD_M10	0.279763	-16.2784	0.443564	0.000831125	25184	0.0696714	0.00155477	0.0152103	0.0276771	0.130114	0.00465164	0.497125	Physical activity	Physical activity variability	Fraction of time	4195	Cardiovascular Function
reticulocyte_percentage	MVPA_overall_M10	0.279765	0.15378	-0.00398169	-0.000543009	63256	0.109297	0.00162671	-0.00889354	-0.0170387	0.188076	0.00483877	0.497125	Physical activity	Physical activity	Fraction of time	30240	Red Blood Cell Count
apolipoprotein_A	acceleration_within_day_SD_L5	0.279841	0.00892508	-0.000107373	-0.000496924	57589	0.00150018	0.264478	0.0139746	0.0065207	0.00480394	0.378768	0.497128	Physical activity	Physical activity variability	Fraction of time	30630	Lipoprotein Profile
urine_microalbumin	acceleration_IV	0.279864	25.7448	-0.399474	-0.00101689	18022	0.355758	0.59646	0.00960611	-0.00564721	0.477998	0.707638	0.497128	Diurnal rhythms	Variability		30500	Renal Function
red_blood_cell_count	sleep_peak_quality_mean	0.279912	-0.15025	0.00296234	0.000456898	64402	0.686324	0.0482876	0.00195552	0.00880899	0.7763	0.0927022	0.497128	Sleep	Sleep	Hours	30010	Red Blood Cell Count
blood_sample_fasting_time	acceleration_peak_time_mean_abs_dev	0.280032	-0.0456089	0.000986848	0.000516794	67276	0.349392	0.0322063	0.0045391	0.012291	0.471599	0.0655333	0.497255	Diurnal rhythms	Phase	Hours	74	Metadata
diastolic_blood_pressure_manual_V0	moderate_between_day_SD	0.28026	-78.472	1.18483	0.0022384	3863	0.253586	0.712619	-0.0251383	0.00843775	0.368267	0.804173	0.497419	Physical activity	Physical activity variability	Fraction of time	94	Cardiovascular Function
arterial_stiffness_pulse_rate	main_sleep_duration_mean	0.280284	0.684784	-0.00897605	-0.000841215	25161	0.0430394	0.521811	0.0179096	0.00529137	0.087352	0.640639	0.497419	Sleep	Sleep	Hours	4194	Cardiovascular Function
mean_reticulocyte_volume	main_sleep_onset_mean	0.280306	0.258328	-0.00371586	-0.000545346	63194	0.154558	0.961913	0.00791865	-0.000261531	0.248859	0.976236	0.497419	Diurnal rhythms	Phase	Hours past midnight	30260	Red Blood Cell Count
shbg	moderate_within_day_SD	0.280318	-12.5148	0.300034	0.000484502	57497	0.204402	0.00425403	0.00643848	0.013706	0.311198	0.0112783	0.497419	Physical activity	Physical activity variability	Fraction of time	30830	Liver Function
arterial_stiffness_wave_reflection_index	MVPA_within_day_SD_M10	0.280711	-21.0285	0.454811	0.000841111	25184	0.385526	0.0226047	0.0073717	0.0199884	0.507656	0.0483817	0.497929	Physical activity	Physical activity variability	Fraction of time	4195	Cardiovascular Function
arterial_stiffness_position_of_shoulder	acceleration_within_day_SD_L5	0.280732	-0.160093	0.00347322	0.00077202	25114	0.312534	0.0496425	0.00687604	0.0184563	0.43362	0.0948785	0.497929	Physical activity	Physical activity variability	Fraction of time	4200	Cardiovascular Function
cystatin_C	main_sleep_onset_mean	0.28075	0.00479606	-6.19707e-05	-0.000479437	63316	0.0275782	0.464934	0.0107357	0.00354419	0.060211	0.588067	0.497929	Diurnal rhythms	Phase	Hours past midnight	30720	Renal Function
mean_corpuscular_volume	walking_hourly_SD	0.280932	-3.65543	0.0508602	0.000534658	64512	0.104049	0.848602	-0.00902076	-0.00100088	0.18086	0.900393	0.498015	Physical activity	Physical activity variability	Fraction of time	30040	Red Blood Cell Count
vitamin_D	moderate_hourly_SD_M10	0.28094	30.6782	-0.18678	-0.000542349	60725	1.89729e-26	1.32243e-20	0.0592502	0.051115	8.20456e-25	2.64795e-19	0.498015	Physical activity	Physical activity variability	Fraction of time	30890	Metabolism
haemoglobin_concentration	sedentary_peak_time_mean_abs_dev	0.280989	-0.0246955	0.000371633	0.000414355	64500	0.248675	0.733422	-0.00474488	0.00147045	0.362927	0.820476	0.498015	Diurnal rhythms	Phase	Hours	30020	Red Blood Cell Count
lymphocyte_count	sedentary_hourly_SD	0.281009	-0.826947	0.0206687	0.000540327	64389	0.140709	0.00333826	0.00809974	0.0162046	0.230793	0.00911578	0.498015	Physical activity	Physical activity variability	Fraction of time	30120	White Blood Cell Count
lipoprotein_A	acceleration_peak_time_mean	0.281041	-1.03178	0.015619	0.000603591	50758	0.241513	0.725035	-0.00667539	0.00237847	0.354587	0.813714	0.498015	Diurnal rhythms	Phase	Hours past midnight	30790	Lipoprotein Profile
arterial_stiffness_peak_to_peak_time	walking_within_day_SD_M10	0.281154	82.742	-1.26737	-0.000847972	25175	0.31198	0.640714	0.00872265	-0.00399692	0.433028	0.745194	0.498129	Physical activity	Physical activity variability	Fraction of time	4196	Cardiovascular Function
waist_circumference	total_sleep_mean	0.281274	-0.152526	0.00239749	0.00022753	67181	0.419305	0.500754	-0.00196104	0.00145191	0.541641	0.621378	0.498258	Sleep	Sleep	Hours	48	Body Mass
phosphate	MET_peak_time_mean_abs_dev	0.281395	-0.00493115	7.37922e-05	0.000537276	57968	0.210689	0.773905	-0.00635319	0.00170596	0.318978	0.851966	0.498385	Diurnal rhythms	Phase	Hours	30810	Electrolyte
creatinine	temp_L1_time_abs_dev	0.281585	0.152378	-0.00299254	-0.000443533	63366	0.667917	0.0823395	-0.00180993	-0.00846293	0.762445	0.146921	0.498559	Diurnal rhythms	Phase	Hours	30700	Renal Function
blood_sample_fasting_time	acceleration_between_day_SD_M10	0.28159	-0.00813976	0.000112026	0.000524851	67256	0.0452661	0.826305	-0.00926847	-0.0013957	0.0909387	0.886699	0.498559	Physical activity	Physical activity variability	Fraction of time	74	Metadata
oestradiol	sedentary_peak_value_mean	0.281666	-389.555	7.92231	0.00141563	11030	0.375926	0.147587	0.0082504	0.0294848	0.497561	0.238319	0.498607	Physical activity	Physical activity	Hours	30800	Sex Hormone
hip_circumference	sedentary_peak_time_mean_abs_dev	0.28174	0.0546476	-0.00169501	-0.000261233	67211	0.0219333	0.000305121	-0.0059456	-0.0098641	0.0493956	0.00107398	0.498652	Diurnal rhythms	Phase	Hours	49	Body Mass
systolic_blood_pressure_manual_V0	other_sleep_mean	0.28209	-4.01489	0.058286	0.00221345	3861	0.217862	0.89981	-0.0307284	0.00247338	0.327048	0.936385	0.499186	Sleep	Sleep	Hours	93	Cardiovascular Function
neutrophil_count	sedentary_overall_L5	0.282178	-0.142239	0.0132907	0.000519852	64209	2.07784e-05	8.72335e-09	0.0230283	0.0308261	9.70852e-05	6.37647e-08	0.499257	Physical activity	Physical activity	Fraction of time	30140	White Blood Cell Count
cystatin_C	self_report_daytime_dozing	0.282281	-0.028031	0.000491291	0.000567307	51100	0.852299	0.131147	-0.0011663	0.0073433	0.89945	0.216135	0.499314	Sleep	Self-report		30720	Renal Function
waist_circumference	self_report_IPAQ_activity_group	0.282391	-1.92747	0.00913074	0.000321723	32841	2.18819e-53	4.00872e-43	-0.0502197	-0.0453939	3.46475e-51	2.57861e-41	0.499314	Physical activity	Self-report physical activity		48	Body Mass
igf_1	walking_within_day_SD_M10	0.282412	4.20134	-0.063599	-0.000528359	63036	0.289442	0.687845	0.00584355	-0.00208184	0.408354	0.783715	0.499314	Physical activity	Physical activity variability	Fraction of time	30770	Metabolic Function
alkaline_phosphatase	self_report_getting_up_in_morning	0.282425	-4.8099	0.0770025	0.000919074	22238	0.408325	0.526197	-0.00686017	0.00692594	0.530817	0.644716	0.499314	Sleep	Self-report		30610	Liver Function
basophill_count	temp_L1_time_abs_dev	0.282453	0.000684643	-1.19419e-05	-0.000537089	64389	0.806985	0.24944	0.001252	-0.00680433	0.866506	0.361583	0.499314	Diurnal rhythms	Phase	Hours	30160	White Blood Cell Count
hdl_cholesterol	acceleration_IV	0.282522	0.0401831	-0.000602172	-0.000479072	58061	0.228487	0.766317	0.00561968	-0.00156641	0.339567	0.846161	0.499351	Diurnal rhythms	Variability		30760	Lipoprotein Profile
eosinophill_count	acceleration_peak_value_SD	0.282691	0.000135506	-3.06924e-06	-0.000562881	64145	0.168486	0.0526466	-0.0061075	-0.0145507	0.266901	0.0998414	0.499564	Physical activity	Physical activity variability	Fraction of time	30150	White Blood Cell Count
oestradiol	MET_peak_time_mean	0.28297	-17.211	0.316655	0.00136824	11029	0.920767	0.286422	0.000885742	0.0214093	0.945762	0.404093	0.499942	Diurnal rhythms	Phase	Hours past midnight	30800	Sex Hormone
arterial_stiffness_pulse_rate	acceleration_L5_time	0.283003	0.632174	-0.0082249	-0.00084531	25148	0.0319257	0.498604	0.0184793	0.00579961	0.0681842	0.619475	0.499942	Diurnal rhythms	Phase	Hours past midnight	4194	Cardiovascular Function
systolic_blood_pressure_V0	MET_peak_time_mean	0.283687	0.0788717	-0.00496334	-0.000495372	63390	5.06768e-05	1.05694e-06	-0.0193736	-0.0268041	0.000220722	5.75555e-06	0.501066	Diurnal rhythms	Phase	Hours past midnight	4080	Cardiovascular Function
red_blood_cell_count	acceleration_M10_time	0.283745	-0.0107687	0.000125976	0.000448086	64252	0.000405202	0.202056	-0.0136588	-0.00693751	0.00146225	0.306765	0.501082	Diurnal rhythms	Phase	Hours past midnight	30010	Red Blood Cell Count
lipoprotein_A	inactivity_peak_time_mean_abs_dev	0.283955	3.13597	-0.0453702	-0.000611973	50674	0.151766	0.933619	0.00864089	-0.000538701	0.245093	0.958195	0.501317	Diurnal rhythms	Phase	Hours	30790	Lipoprotein Profile
rheumatoid_factor	MVPA_overall	0.283997	47.1754	-0.674622	-0.00195473	5390	0.161435	0.994013	0.0291814	-0.000139468	0.258397	0.996337	0.501317	Physical activity	Physical activity	Fraction of time	30820	Immune Function
urate	walking_overall_M10	0.284025	13.4769	-0.410325	-0.000425381	63324	0.0314949	0.000163563	-0.00942459	-0.0158053	0.06746	0.000605972	0.501317	Physical activity	Physical activity	Fraction of time	30880	Metabolism
urate	main_sleep_offset_mean_abs_dev	0.28413	-2.67763	0.0485892	0.000410298	63188	0.991305	0.165215	-4.41537e-05	0.00611032	0.994842	0.261468	0.501394	Diurnal rhythms	Phase	Hours	30880	Metabolism
arterial_stiffness_wave_reflection_index	moderate_peak_value_mean	0.284165	-8.61996	0.1832	0.000847608	25184	0.435121	0.0270225	0.00673661	0.0194507	0.556998	0.0562532	0.501394	Physical activity	Physical activity	Hours	4195	Cardiovascular Function
neutrophil_percent	tasks_light_overall_M10	0.284393	-4.0355	0.0700662	0.000541824	64387	0.80719	0.203694	-0.00140637	0.00672099	0.866506	0.30877	0.501709	Physical activity	Physical activity	Fraction of time	30200	White Blood Cell Count
white_blood_cell_count	temp_L1_time_abs_dev	0.284529	0.0247355	-0.000472803	-0.000524755	64511	0.779487	0.109372	-0.00140814	-0.00927948	0.847644	0.186429	0.501863	Diurnal rhythms	Phase	Hours	30000	White Blood Cell Count
systolic_blood_pressure_V0	sedentary_peak_value_mean	0.284684	4.71853	-0.121346	-0.000500846	63394	0.118705	0.00219926	-0.0080712	-0.0155839	0.200812	0.00631373	0.501983	Physical activity	Physical activity	Hours	4080	Cardiovascular Function
arterial_stiffness_pulse_rate	self_report_getting_up_in_morning	0.284695	4.64299	-0.0552334	-0.00141853	9091	0.0011215	0.255555	0.0412242	0.0199462	0.00369595	0.368939	0.501983	Sleep	Self-report		4194	Cardiovascular Function
urea	acceleration_L5_time_abs_dev	0.284828	0.0479659	-0.000945213	-0.000515864	63215	0.674723	0.0584937	-0.00219442	-0.00993238	0.767737	0.109358	0.502053	Diurnal rhythms	Phase	Hours	30670	Renal Function
monocyte_count	tasks_light_hourly_SD	0.284847	0.126753	-0.00219906	-0.000529184	64389	0.801284	0.21375	0.00139686	-0.00654091	0.862272	0.320221	0.502053	Physical activity	Physical activity variability	Fraction of time	30130	White Blood Cell Count
hand_grip_strength_right	main_sleep_onset_mean_abs_dev	0.28488	0.204719	-0.00513215	-0.000348839	66973	0.144239	0.00295431	-0.00527109	-0.0105037	0.235316	0.00820667	0.502053	Diurnal rhythms	Phase	Hours	47	Muscle Function
c_reactive_protein	sleep_hourly_SD_L5	0.285009	1.95947	-0.0222335	-0.000514273	63251	0.000843329	0.0945419	0.0170385	0.00932437	0.0028617	0.165228	0.502193	Sleep	Sleep	Fraction of time	30710	Immune Function
monocyte_count	phase_abs_dev	0.285112	-0.0100968	0.000160971	0.000515636	64232	0.435032	0.491184	-0.0039831	0.00375144	0.556954	0.613206	0.502254	Diurnal rhythms	Phase	Hours	30130	White Blood Cell Count
platelet_distribution_width	sedentary_peak_time_mean	0.285141	-0.00964586	0.000118944	0.000540013	64509	0.00978167	0.287478	-0.014092	-0.00599179	0.0248085	0.40536	0.502254	Diurnal rhythms	Phase	Hours past midnight	30110	Coagulation
vitamin_D	self_report_sleep_duration_abs_dev	0.285381	-1.06058	0.0176194	0.000539279	60525	0.626502	0.318789	-0.002801	0.00528818	0.727373	0.43922	0.502591	Sleep	Self-report	Hours	30890	Metabolism
platelet_count	main_sleep_onset_SD	0.285522	-1.94244	0.044496	0.000515411	64201	0.26747	0.0111782	0.00584777	0.0135789	0.384577	0.0263806	0.502754	Diurnal rhythms	Phase Variability	Hours	30080	Coagulation
mean_platelt_volume	temp_L1_time	0.285603	0.0113598	-0.00016236	-0.000526789	64512	0.104483	0.997709	0.00788445	-1.73932e-05	0.181447	0.998582	0.50281	Diurnal rhythms	Phase	Hours past midnight	30100	Coagulation
haemoglobin_concentration	sedentary_RA	0.285743	-0.115385	0.0031652	0.000410284	64480	0.0765512	0.00116308	0.00760904	0.0137633	0.140816	0.00359256	0.502903	Diurnal rhythms	Amplitude		30020	Red Blood Cell Count
gamma_glutamyltransferase	temp_phase	0.285754	0.37412	-0.0036937	-0.000528617	63360	1.84679e-05	0.00100963	0.0244675	0.0165383	8.66759e-05	0.0031632	0.502903	Diurnal rhythms	Phase	Hours past midnight	30730	Liver Function
systolic_blood_pressure_V0	walking_overall	0.28588	15.3644	-0.219295	-0.000501482	63394	0.139876	0.995069	0.00755379	3.15616e-05	0.229932	0.996909	0.50304	Physical activity	Physical activity	Hours	4080	Cardiovascular Function
immature_reticulocyte_fraction	sedentary_IV	0.285934	0.00686253	-0.00010983	-0.000511783	63259	0.469819	0.459035	0.0038299	-0.00384684	0.589825	0.582323	0.503049	Diurnal rhythms	Variability		30280	Red Blood Cell Count
platelet_distribution_width	sleep_peak_time_mean	0.286242	-0.0163131	0.000295863	0.000535321	64427	0.989088	0.151621	-7.34713e-05	0.00795634	0.993625	0.243521	0.503445	Diurnal rhythms	Phase	Hours past midnight	30110	Coagulation
mean_reticulocyte_volume	sleep_within_day_SD_M10	0.286257	5.21144	-0.0616987	-0.000541273	63259	0.0057704	0.145973	0.0159492	0.00783007	0.015753	0.236219	0.503445	Sleep	Sleep variability		30260	Red Blood Cell Count
urine_microalbumin	main_sleep_onset_mean	0.286363	-7.02295	0.100798	0.000934718	17994	0.163665	0.974256	-0.0137156	0.000305147	0.260911	0.983525	0.503517	Diurnal rhythms	Phase	Hours past midnight	30500	Renal Function
lipoprotein_A	acceleration_within_day_SD_M10	0.286439	-0.126422	0.00214334	0.000610825	50597	0.647461	0.38549	-0.0024332	0.00672917	0.744877	0.507803	0.503517	Physical activity	Physical activity variability	Fraction of time	30790	Lipoprotein Profile
immature_reticulocyte_fraction	MET_peak_time_mean	0.286472	-0.000787613	1.59413e-05	0.000511866	63256	0.565395	0.0640492	0.00286286	0.0105409	0.675377	0.118581	0.503517	Diurnal rhythms	Phase	Hours past midnight	30280	Red Blood Cell Count
oestradiol	acceleration_M10_time	0.286512	-26.2413	0.432162	0.00140123	10978	0.33102	0.544031	-0.00801631	0.0130021	0.452799	0.660673	0.503517	Diurnal rhythms	Phase	Hours past midnight	30800	Sex Hormone
mean_reticulocyte_volume	MET_overall_L5	0.286607	8.75197	-0.0939261	-0.000521423	63035	7.28515e-05	0.0427372	0.0199076	0.0120862	0.00030729	0.0836451	0.503517	Physical activity	Physical activity	MET	30260	Red Blood Cell Count
diastolic_blood_pressure_V0	MET_overall_L5	0.28663	6.45888	-0.124214	-0.000496277	63157	0.753718	0.117636	-0.00148984	-0.008934	0.828236	0.197796	0.503517	Physical activity	Physical activity	MET	4079	Cardiovascular Function
basophill_count	self_report_nap_during_day	0.286822	0.0115275	-0.000153057	-0.000767273	41522	0.095523	0.509774	0.0155871	0.00407798	0.168314	0.629994	0.503517	Sleep	Self-report		30160	White Blood Cell Count
neutrophil_percent	sedentary_hourly_SD	0.286832	7.00815	-0.140769	-0.000530197	64390	0.612612	0.0506508	-0.00276503	-0.010718	0.715873	0.0964943	0.503517	Physical activity	Physical activity variability	Fraction of time	30200	White Blood Cell Count
neutrophil_percent	tasks_light_overall	0.286838	-7.12857	0.120194	0.000533389	64382	0.68283	0.287724	-0.00229835	0.00570249	0.773633	0.405596	0.503517	Physical activity	Physical activity	Hours	30200	White Blood Cell Count
mean_platelt_volume	main_sleep_onset_mean	0.28684	-0.0275465	0.000515636	0.000536184	64445	0.878583	0.103735	0.00084593	0.00888869	0.918474	0.178237	0.503517	Diurnal rhythms	Phase	Hours past midnight	30100	Coagulation
basophill_percent	sleep_hourly_SD_L5	0.286859	0.236248	-0.00349888	-0.000528865	64390	0.210331	0.819358	0.00662193	-0.00131105	0.31853	0.881726	0.503517	Sleep	Sleep	Fraction of time	30220	White Blood Cell Count
urine_sodium	temp_L1_time	0.286885	0.361947	-0.00596309	-0.000492194	65309	0.537937	0.419994	0.00280442	-0.00457848	0.650964	0.542833	0.503517	Diurnal rhythms	Phase	Hours past midnight	30530	Renal Function
nucleated_red_blood_cell_count	tasks_light_peak_value_mean	0.287017	-0.00882988	0.000121915	0.000534483	64388	0.0981113	0.808061	-0.0093141	-0.00129686	0.172079	0.874224	0.503634	Physical activity	Physical activity	Fraction of time	30170	Red Blood Cell Count
c_reactive_protein	moderate_between_day_SD	0.28705	2.92831	-0.103406	-0.000527347	63231	0.00818194	6.74652e-05	-0.0140704	-0.0219806	0.0212748	0.000267291	0.503634	Physical activity	Physical activity variability	Fraction of time	30710	Immune Function
basophill_percent	temp_cosinor_rsquared	0.287124	-0.154908	0.00224671	0.000548765	64390	0.193607	0.915549	-0.00765461	0.000576869	0.297999	0.946637	0.503678	Diurnal rhythms	Amplitude		30220	White Blood Cell Count
total_protein	main_sleep_onset_mean	0.28726	0.0573774	-0.00201066	-0.000557048	57977	0.0103157	4.9329e-05	-0.0147414	-0.0230971	0.0260091	0.000201306	0.503831	Diurnal rhythms	Phase	Hours past midnight	30860	Liver Function
diastolic_blood_pressure_V0	sedentary_within_day_SD	0.287395	13.7856	-0.155456	-0.000507488	63394	0.000919624	0.0737834	0.0170912	0.0094789	0.00309407	0.133665	0.503949	Physical activity	Physical activity variability	Fraction of time	4079	Cardiovascular Function
urine_microalbumin	acceleration_between_day_SD_M10	0.28747	0.554464	-0.0120105	-0.00102717	18017	0.34415	0.0486641	-0.00907496	-0.0244824	0.466543	0.0932684	0.503949	Physical activity	Physical activity variability	Fraction of time	30500	Renal Function
glycated_heamoglobin	sedentary_peak_time_mean_abs_dev	0.287506	-0.0933434	0.00208453	0.000500477	62933	0.309667	0.0172932	0.00511536	0.0126225	0.430688	0.0385826	0.503949	Diurnal rhythms	Phase	Hours	30750	Glucose Metabolism
reticulocyte_count	sleep_within_day_SD_M10	0.287538	-0.00903626	0.000276407	0.000523355	63259	0.0371201	0.000184374	0.0116751	0.0195254	0.0772528	0.000676981	0.503949	Sleep	Sleep variability		30250	Red Blood Cell Count
white_blood_cell_count	sedentary_peak_value_mean	0.287572	-0.334358	0.0134019	0.00052751	64511	0.00391521	9.8161e-06	0.0158525	0.0237651	0.0112525	4.55488e-05	0.503949	Physical activity	Physical activity	Hours	30000	White Blood Cell Count
testosterone	acceleration_overall_L5	0.287789	-0.0252025	0.000799251	0.000224271	57254	0.00316408	0.00489245	0.00526304	0.00862711	0.00930421	0.0127605	0.504181	Physical activity	Physical activity	g	30850	Sex Hormone
mean_corpuscular_volume	MVPA_within_day_SD_M10	0.287803	-2.73667	0.0481463	0.000519532	64509	0.860471	0.19683	-0.000956375	0.0068366	0.905241	0.300159	0.504181	Physical activity	Physical activity variability	Fraction of time	30040	Red Blood Cell Count
waist_circumference	sleep_peak_time_mean	0.287883	0.258102	-0.00312353	-0.00022224	67139	0.00601235	0.22609	0.00614083	0.00280723	0.0163442	0.334712	0.504236	Diurnal rhythms	Phase	Hours past midnight	48	Body Mass
urine_sodium	MVPA_between_day_SD	0.287994	-26.812	0.77864	0.000502902	65305	0.0404494	0.000743982	0.0103425	0.017886	0.0829129	0.0024041	0.504346	Physical activity	Physical activity variability	Fraction of time	30530	Renal Function
nucleated_red_blood_cell_percent	acceleration_IV	0.288126	0.0449718	-0.000704305	-0.00053318	64388	0.369017	0.580825	0.0047201	-0.0032776	0.490973	0.693678	0.504486	Diurnal rhythms	Variability		30230	Red Blood Cell Count
mean_corpuscular_haemoglobin_conc	main_sleep_offset_mean_abs_dev	0.288172	0.0423344	-0.000840643	-0.000524225	64374	0.642249	0.067783	-0.00243263	-0.010296	0.740453	0.12442	0.504486	Diurnal rhythms	Phase	Hours	30060	Red Blood Cell Count
urine_potassium	sedentary_overall	0.28834	19.0862	-0.232398	-0.000528774	65318	0.00901227	0.24497	0.0143442	0.00641261	0.0231307	0.356427	0.504538	Physical activity	Physical activity	Fraction of time	30520	Renal Function
urate	walking_peak_value_mean	0.288341	10.9748	-0.280347	-0.00042001	63324	0.132441	0.00181193	-0.00665839	-0.0129585	0.21971	0.00530687	0.504538	Physical activity	Physical activity	Hours	30880	Metabolism
direct_bilirubin	MVPA_overall	0.288349	0.325505	-0.0079267	-0.000564698	54369	0.179426	0.00528788	-0.00786941	-0.0163399	0.280945	0.0136672	0.504538	Physical activity	Physical activity	Fraction of time	30660	Liver Function
arterial_stiffness_pulse_rate	MVPA_within_day_SD	0.288502	-26.6048	0.183087	0.000830126	25184	1.80022e-18	1.14395e-12	-0.0749704	-0.0625185	4.25927e-17	1.28252e-11	0.50472	Physical activity	Physical activity variability	Fraction of time	4194	Cardiovascular Function
total_bilirubin	main_sleep_onset_SD	0.288884	-0.251306	0.00342764	0.000514588	62822	0.0745505	0.752087	-0.00942591	-0.00170709	0.137999	0.835815	0.505273	Diurnal rhythms	Phase Variability	Hours	30840	Liver Function
basophill_percent	temp_IV	0.288917	0.053832	-0.000874645	-0.000540351	64390	0.545435	0.398279	0.0035378	-0.00456746	0.65764	0.521512	0.505273	Diurnal rhythms	Variability		30220	White Blood Cell Count
rheumatoid_factor	walking_overall_M10	0.289186	34.8328	-0.479803	-0.00196552	5390	0.104646	0.780899	0.0345893	0.00510645	0.181653	0.856992	0.505611	Physical activity	Physical activity	Fraction of time	30820	Immune Function
urine_sodium	temp_phase	0.289208	-0.154617	0.00419752	0.000508746	65309	0.0951246	0.000546149	0.00924123	0.0168724	0.167698	0.00182262	0.505611	Diurnal rhythms	Phase	Hours past midnight	30530	Renal Function
alanine_aminotransferase	sleep_overall_L5	0.289357	-9.39022	0.1124	0.000489712	63168	0.00506826	0.210463	-0.0139778	-0.00663208	0.0140638	0.316229	0.505786	Sleep	Sleep	Fraction of time	30620	Liver Function
mean_corpuscular_haemoglobin	acceleration_RA	0.289685	-0.913724	0.0135604	0.000506834	64391	0.230366	0.812799	-0.00627554	0.00132697	0.341583	0.877513	0.506273	Diurnal rhythms	Amplitude		30050	Red Blood Cell Count
arterial_stiffness_pulse_rate	walking_hourly_SD	0.289792	-2.62532	-0.207963	-0.000840608	25184	4.81583e-11	1.60949e-15	-0.0568452	-0.0694543	5.0576e-10	2.26917e-14	0.506373	Physical activity	Physical activity variability	Fraction of time	4194	Cardiovascular Function
urine_microalbumin	self_report_chronotype	0.289881	-28.0784	0.492641	0.00180687	5781	0.849511	0.213128	-0.00360577	0.0234973	0.898025	0.319497	0.506377	Diurnal rhythms	Self-report		30500	Renal Function
waist_circumference	acceleration_M10_time_abs_dev	0.289893	-0.220462	0.00313359	0.000224269	66921	0.0869078	0.976583	-0.00344351	-7.94771e-05	0.155855	0.984909	0.506377	Diurnal rhythms	Phase	Hours	48	Body Mass
urate	acceleration_overall_L5	0.290121	-1.1901	0.0187967	0.000409435	63323	0.302744	0.622421	-0.00340407	0.00273746	0.423841	0.730523	0.50669	Physical activity	Physical activity	g	30880	Metabolism
arterial_stiffness_wave_reflection_index	tasks_light_within_day_SD	0.29017	31.9506	-0.478705	-0.000829834	25184	0.261852	0.751728	0.00974532	-0.00270218	0.377713	0.835686	0.50669	Physical activity	Physical activity variability	Fraction of time	4195	Cardiovascular Function
eosinophill_count	other_sleep_mean	0.290454	-0.00651863	0.00010535	0.000553166	64333	0.542266	0.382362	-0.00380361	0.00449389	0.654555	0.504587	0.506956	Sleep	Sleep	Hours	30150	White Blood Cell Count
testosterone	inactivity_peak_time_mean_abs_dev	0.290465	-0.0779126	0.00206986	0.00022623	57156	0.0792971	0.00297278	0.00392702	0.00732046	0.144729	0.00825131	0.506956	Diurnal rhythms	Phase	Hours	30850	Sex Hormone
reticulocyte_percentage	sedentary_peak_time_mean_abs_dev	0.290475	-0.0166954	0.000292874	0.000516229	63248	0.843066	0.220564	-0.0010352	0.00670824	0.893138	0.328421	0.506956	Diurnal rhythms	Phase	Hours	30240	Red Blood Cell Count
rheumatoid_factor	self_report_chronotype	0.290519	7.84655	-0.148642	-0.00332458	1673	0.835603	0.0741038	-0.00735348	-0.0572221	0.887241	0.134132	0.506956	Diurnal rhythms	Self-report		30820	Immune Function
mean_corpuscular_haemoglobin	total_sleep_mean_abs_dev	0.290584	0.0635626	-0.00119837	-0.000526109	64428	0.858102	0.0764477	-0.00103081	-0.00892243	0.903949	0.137745	0.506982	Sleep	Sleep	Hours	30050	Red Blood Cell Count
testosterone	sedentary_overall_L5	0.290785	1.88908	-0.0257291	-0.000220463	57078	0.0782153	0.749381	0.00406133	0.000754388	0.143237	0.833553	0.507162	Physical activity	Physical activity	Fraction of time	30850	Sex Hormone
pulse_rate_V0	MET_peak_time_mean	0.290803	0.0798167	-0.00305587	-0.000519188	63391	0.00318934	9.60932e-05	-0.0149946	-0.0227824	0.00936511	0.000369302	0.507162	Diurnal rhythms	Phase	Hours past midnight	102	Cardiovascular Function
systolic_blood_pressure_V0	acceleration_overall_L5	0.290835	0.253882	-0.0055722	-0.00049207	63393	0.242709	0.0697484	-0.00464401	-0.0120251	0.356089	0.127414	0.507162	Physical activity	Physical activity	g	4080	Cardiovascular Function
basophill_count	MVPA_hourly_SD	0.291027	0.017543	-0.000513138	-0.000533436	64386	0.0507154	0.000436394	-0.0111021	-0.0191036	0.0999471	0.00148622	0.507411	Physical activity	Physical activity variability	Fraction of time	30160	White Blood Cell Count
white_blood_cell_count	tasks_light_hourly_SD	0.291462	0.651886	-0.0222365	-0.000525536	64511	0.0157134	5.42955e-05	-0.0134978	-0.0213809	0.0372203	0.000218969	0.508085	Physical activity	Physical activity variability	Fraction of time	30000	White Blood Cell Count
total_protein	MVPA_within_day_SD	0.291678	1.93237	-0.0436328	-0.000554279	58031	0.312949	0.0119354	-0.0059379	-0.0142521	0.433963	0.0279498	0.508374	Physical activity	Physical activity variability	Fraction of time	30860	Liver Function
platelet_distribution_width	MET_hourly_SD_M10	0.291793	0.0605672	-0.00175278	-0.000520287	64509	0.0516979	0.000660969	-0.0106373	-0.0184416	0.101483	0.00216233	0.508489	Physical activity	Physical activity variability		30110	Coagulation
rheumatoid_factor	temp_amplitude	0.291912	2.92246	-0.0430091	-0.00198191	5390	0.240967	0.830576	0.0256655	-0.00406309	0.354087	0.889705	0.50861	Diurnal rhythms	Amplitude	Celsius	30820	Immune Function
haematocrit_percent	acceleration_overall_L5	0.291965	0.0291667	-0.00086561	-0.000423034	64511	0.00921469	0.00738526	-0.00901275	-0.0153583	0.0235797	0.018401	0.508615	Physical activity	Physical activity	g	30030	Red Blood Cell Count
c_reactive_protein	sedentary_overall	0.292258	-0.498891	0.0266156	0.000518695	63251	0.000538756	1.09095e-06	0.0188057	0.0265861	0.00190088	5.92823e-06	0.509041	Physical activity	Physical activity	Fraction of time	30710	Immune Function
white_blood_cell_count	MET_hourly_SD	0.292327	-0.245034	-0.0069047	-0.000527038	64508	2.64258e-17	1.44331e-24	-0.0476906	-0.0555962	5.55049e-16	3.84832e-23	0.509075	Physical activity	Physical activity variability		30000	White Blood Cell Count
urate	num_wakings_mean	0.292571	3.42561	-0.0371726	-0.000430786	63150	0.00123078	0.0159701	0.0160056	0.00954379	0.00402006	0.0359895	0.509363	Sleep	Sleep		30880	Metabolism
haemoglobin_concentration	self_report_sleep_duration_abs_dev	0.292638	0.048792	-0.000791138	-0.000414404	64298	0.5387	0.399918	0.00276541	-0.00345066	0.651734	0.523013	0.509363	Sleep	Self-report	Hours	30020	Red Blood Cell Count
oestradiol	sedentary_overall_M10	0.292641	-292.542	4.98826	0.00136748	11030	0.58847	0.442052	-0.00498583	0.0155263	0.694955	0.564817	0.509363	Physical activity	Physical activity	Fraction of time	30800	Sex Hormone
blood_sample_fasting_time	walking_within_day_SD	0.292728	-2.21045	0.0258225	0.000520088	67286	0.00399046	0.119666	-0.0159155	-0.00811422	0.0114083	0.200685	0.509428	Physical activity	Physical activity variability	Fraction of time	74	Metadata
immature_reticulocyte_fraction	self_report_chronotype	0.293001	-0.00481913	0.000121754	0.000898845	19719	0.13198	0.00476306	0.0138593	0.027342	0.219087	0.0124451	0.509787	Diurnal rhythms	Self-report		30280	Red Blood Cell Count
monocyte_count	tasks_light_overall	0.29312	0.175989	-0.00275448	-0.00051645	64381	0.405262	0.548804	0.00459215	-0.0031546	0.528011	0.664739	0.509787	Physical activity	Physical activity	Hours	30130	White Blood Cell Count
gamma_glutamyltransferase	tasks_light_peak_value_mean	0.29312	-10.5827	0.167895	0.000515688	63360	0.451047	0.491679	-0.00414183	0.0035935	0.572261	0.613303	0.509787	Physical activity	Physical activity	Fraction of time	30730	Liver Function
nucleated_red_blood_cell_percent	temp_phase_abs_dev	0.293133	-0.00298022	5.07049e-05	0.00053999	64388	0.731253	0.246156	-0.00203889	0.00606095	0.81126	0.357831	0.509787	Diurnal rhythms	Phase	Hours	30230	Red Blood Cell Count
arterial_stiffness_pulse_rate	moderate_overall_M10	0.293238	-15.122	0.145178	0.000842394	25183	2.78971e-06	0.00105311	-0.0414133	-0.0287773	1.49931e-05	0.00328044	0.50983	Physical activity	Physical activity	Fraction of time	4194	Cardiovascular Function
high_light_scatter_reticulocyte_count	sleep_hourly_SD_L5	0.293256	-0.000497654	5.07982e-05	0.000481103	63259	8.27603e-06	4.12565e-08	0.0217475	0.028964	4.1348e-05	2.75364e-07	0.50983	Sleep	Sleep	Fraction of time	30300	Red Blood Cell Count
reticulocyte_count	acceleration_within_day_SD_M10	0.293495	3.39557e-05	-1.32226e-06	-0.000524638	63076	0.000915912	0.000516112	-0.0153824	-0.0232519	0.00308461	0.00172855	0.510159	Physical activity	Physical activity variability	Fraction of time	30250	Red Blood Cell Count
ldl_direct	MVPA_IV	0.293635	-0.154577	0.00159829	0.000524542	63275	8.50386e-05	0.0090199	-0.021881	-0.0140129	0.000354052	0.0219152	0.510316	Diurnal rhythms	Variability		30780	Lipoprotein Profile
phosphate	inactivity_peak_value_mean	0.293836	-0.000126994	6.04612e-05	0.000537274	57936	4.21212e-08	2.75771e-09	0.0284216	0.0364807	2.98356e-07	2.15181e-08	0.51058	Sleep	Sleep		30810	Electrolyte
basophill_percent	sedentary_hourly_SD_L5	0.294011	0.262677	-0.00375336	-0.000523635	64390	0.151691	0.998831	0.00784634	-8.18256e-06	0.24501	0.999219	0.510797	Physical activity	Physical activity variability	Fraction of time	30220	White Blood Cell Count
hand_grip_strength_right	self_report_snoring	0.294069	0.406442	-0.00850599	-0.000371198	62884	0.504303	0.0251191	-0.00267892	-0.00824689	0.621294	0.0528359	0.510812	Sleep	Self-report		47	Muscle Function
mean_corpuscular_volume	tasks_light_within_day_SD	0.294366	2.10186	-0.0512191	-0.000518063	64512	0.19652	0.00391193	-0.00723396	-0.0150049	0.301513	0.0105039	0.510885	Physical activity	Physical activity variability	Fraction of time	30040	Red Blood Cell Count
reticulocyte_percentage	temp_L1_time	0.294377	0.00679381	-0.000112129	-0.000509791	63259	0.551879	0.420799	0.00284924	-0.00479762	0.663622	0.543496	0.510885	Diurnal rhythms	Phase	Hours past midnight	30240	Red Blood Cell Count
shbg	moderate_between_day_SD	0.294406	-34.0061	0.66163	0.000470353	57479	0.725218	0.0798232	0.00169448	0.00874978	0.806651	0.142977	0.510885	Physical activity	Physical activity variability	Fraction of time	30830	Liver Function
total_bilirubin	sleep_peak_time_mean_abs_dev	0.29443	-0.278951	0.00369686	0.000513159	63011	0.0462337	0.606932	-0.0104972	-0.00279985	0.0925754	0.717005	0.510885	Diurnal rhythms	Phase	Hours	30840	Liver Function
alanine_aminotransferase	sedentary_peak_value_mean	0.29443	6.57558	-0.0828166	-0.00049475	63368	0.0206829	0.363879	0.0120716	0.00465031	0.0470012	0.485172	0.510885	Physical activity	Physical activity	Hours	30620	Liver Function
c_reactive_protein	sedentary_overall_L5	0.294466	3.94464	-0.0381264	-0.000502254	63071	5.13021e-06	0.0016022	0.0243404	0.0168065	2.64132e-05	0.00477689	0.510885	Physical activity	Physical activity	Fraction of time	30710	Immune Function
platelet_count	acceleration_during_main_sleep_mean	0.294496	6.76157	-0.0574034	-0.000481041	64475	5.29219e-08	1.78157e-06	0.0302048	0.0229892	3.70274e-07	9.39823e-06	0.510885	Sleep	Sleep	g	30080	Coagulation
mean_corpuscular_volume	walking_overall	0.294508	-4.00524	0.0510315	0.000517275	64512	0.0243769	0.411391	-0.0121485	-0.0043894	0.054199	0.533859	0.510885	Physical activity	Physical activity	Hours	30040	Red Blood Cell Count
basophill_count	MET_within_day_SD_L5	0.294618	0.0365171	-0.00056018	-0.000512186	64249	0.314479	0.667623	0.00521822	-0.00246457	0.435381	0.767472	0.510988	Physical activity	Physical activity variability		30160	White Blood Cell Count
red_blood_cell_count	temp_amplitude	0.294746	-0.0222384	0.000197677	0.000443857	64511	6.46653e-08	4.88943e-05	-0.0255212	-0.0188634	4.4787e-07	0.00019969	0.511079	Diurnal rhythms	Amplitude	Celsius	30010	Red Blood Cell Count
arterial_stiffness_peak_to_peak_time	sedentary_hourly_SD_M10	0.294797	129.809	-1.65954	-0.000800941	25175	0.0196977	0.464499	0.0185977	0.00658356	0.0451111	0.587852	0.511079	Physical activity	Physical activity variability	Fraction of time	4196	Cardiovascular Function
lymphocyte_count	moderate_overall_M10	0.294855	0.410932	-0.00994667	-0.00054017	64386	0.207592	0.00420919	-0.00739306	-0.0154956	0.315076	0.0111912	0.511079	Physical activity	Physical activity	Fraction of time	30120	White Blood Cell Count
urate	tasks_light_hourly_SD	0.294868	23.178	-0.672299	-0.000410976	63324	0.0550593	0.000473416	-0.00843496	-0.0145996	0.107	0.00159961	0.511079	Physical activity	Physical activity variability	Fraction of time	30880	Metabolism
arterial_stiffness_wave_reflection_index	MET_within_day_SD	0.295007	-5.59833	0.142047	0.000817943	25184	0.136687	0.00478388	0.0127502	0.0250193	0.225519	0.0124964	0.511234	Physical activity	Physical activity variability		4195	Cardiovascular Function
urine_sodium	acceleration_peak_value_SD	0.295318	-0.0819283	0.000874722	0.000516876	65055	1.88113e-06	0.0838038	-0.0199835	-0.0122304	1.03977e-05	0.149094	0.51165	Physical activity	Physical activity variability	Fraction of time	30530	Renal Function
testosterone	sleep_peak_time_mean_abs_dev	0.295411	-0.0773365	0.00218185	0.000224074	57140	0.0541326	0.00138656	0.00438167	0.00774277	0.105537	0.00419472	0.51165	Diurnal rhythms	Phase	Hours	30850	Sex Hormone
monocyte_count	temp_cosinor_rsquared	0.295446	-0.0639727	0.000705946	0.00052447	64389	0.00110331	0.0409092	-0.0186815	-0.0108145	0.00364068	0.0804939	0.51165	Diurnal rhythms	Amplitude		30130	White Blood Cell Count
nucleated_red_blood_cell_percent	WASO_mean	0.295484	-0.0650619	0.00118642	0.000554061	64351	0.988966	0.0979451	8.93392e-05	0.00840025	0.993625	0.170106	0.51165	Sleep	Sleep	Hours	30230	Red Blood Cell Count
triglycerides	main_sleep_onset_mean	0.295496	0.0354045	-0.000421791	-0.000486896	63285	0.00575837	0.181367	0.01409	0.0067866	0.0157244	0.2815	0.51165	Diurnal rhythms	Phase	Hours past midnight	30870	Lipoprotein Profile
basophill_percent	acceleration_hourly_SD	0.29556	-0.00147362	2.23225e-05	0.000535689	64346	0.211478	0.762717	-0.00590057	0.00213478	0.319796	0.843711	0.511665	Physical activity	Physical activity variability	Fraction of time	30220	White Blood Cell Count
neutrophil_percent	tasks_light_peak_value_mean	0.29562	-2.47037	0.040194	0.000527007	64390	0.546871	0.401023	-0.00340509	0.00450001	0.659092	0.524225	0.511665	Physical activity	Physical activity	Fraction of time	30200	White Blood Cell Count
triglycerides	sedentary_peak_time_mean	0.295654	-0.00565017	0.000204691	0.000493669	63347	0.00784745	7.39153e-05	0.0135248	0.0209299	0.0205146	0.000289253	0.511665	Diurnal rhythms	Phase	Hours past midnight	30870	Lipoprotein Profile
mean_corpuscular_volume	self_report_daytime_dozing	0.295755	-1.09472	0.0161124	0.000618458	52000	0.254754	0.814629	-0.00800438	0.00127249	0.369442	0.878382	0.511754	Sleep	Self-report		30040	Red Blood Cell Count
neutrophil_count	inactivity_peak_time_mean	0.295893	-0.0444436	0.000706106	0.00051784	64331	0.429182	0.511847	-0.00411254	0.00365506	0.551316	0.631495	0.511907	Diurnal rhythms	Phase	Hours past midnight	30140	White Blood Cell Count
high_light_scatter_reticulocyte_count	moderate_between_day_SD	0.296068	0.00608905	-0.000236611	-0.000494071	63238	0.00446117	3.02831e-05	-0.0144593	-0.0218703	0.0125887	0.000128419	0.512037	Physical activity	Physical activity variability	Fraction of time	30300	Red Blood Cell Count
hip_circumference	moderate_overall_M10	0.296068	-0.496776	-0.0352331	-0.000263401	67220	2.18356e-10	6.60182e-17	-0.018201	-0.022152	2.11812e-09	1.05343e-15	0.512037	Physical activity	Physical activity	Fraction of time	49	Body Mass
hand_grip_strength_left	total_sleep_mean_abs_dev	0.296191	-0.42133	0.00471551	0.000344349	67016	0.00194713	0.046188	-0.0118283	-0.00666307	0.00602522	0.0891843	0.512122	Sleep	Sleep	Hours	46	Muscle Function
urate	acceleration_IV	0.296217	7.82881	-0.103317	-0.000405874	63323	0.0379085	0.610602	0.00843174	0.00234363	0.0786127	0.720347	0.512122	Diurnal rhythms	Variability		30880	Metabolism
mean_corpuscular_volume	sleep_peak_quality_mean	0.296329	3.17062	-0.0360096	-0.000518356	64402	0.00257883	0.0739555	0.0171314	0.00935605	0.00775155	0.133911	0.512229	Sleep	Sleep	Hours	30040	Red Blood Cell Count
cystatin_C	self_report_snoring	0.296502	-0.0113046	0.00015027	0.000499588	59402	0.0623328	0.599915	-0.0101058	-0.00261195	0.118407	0.710755	0.512256	Sleep	Self-report		30720	Renal Function
platelet_crit	self_report_daytime_dozing	0.296535	0.00683877	-0.000172245	-0.00060438	52000	0.179007	0.000567783	-0.00924472	-0.0183104	0.28046	0.0018887	0.512256	Sleep	Self-report		30090	Coagulation
reticulocyte_count	temp_L1_time	0.296538	0.000282999	-5.08159e-06	-0.000502235	63259	0.94162	0.223015	0.000347072	-0.00718645	0.960566	0.331399	0.512256	Diurnal rhythms	Phase	Hours past midnight	30250	Red Blood Cell Count
pulse_rate_V0	tasks_light_overall_M10	0.29659	-7.51527	0.09126	0.00052272	63393	0.0119407	0.218314	-0.0142965	-0.00645567	0.0295276	0.325966	0.512256	Physical activity	Physical activity	Fraction of time	102	Cardiovascular Function
creatinine	sleep_peak_quality_SD	0.296593	3.31897	-0.156095	-0.00043232	63147	0.000917218	7.61693e-06	-0.0145854	-0.0210702	0.003088	3.59768e-05	0.512256	Sleep	Sleep variability	Hours	30700	Renal Function
neutrophil_percent	moderate_peak_value_mean	0.296802	-3.48611	0.0380791	0.000532992	64390	0.000683049	0.0349725	-0.0194804	-0.0114855	0.00236221	0.0703827	0.5124	Physical activity	Physical activity	Hours	30200	White Blood Cell Count
platelet_distribution_width	MVPA_IV	0.29686	-0.0327266	0.000968084	0.000524739	64509	0.0475934	0.000420276	0.0111215	0.0189926	0.0947633	0.00143799	0.5124	Diurnal rhythms	Variability		30110	Coagulation
reticulocyte_percentage	cosinor_rsquared	0.296907	0.203217	-0.00457502	-0.000530641	63259	0.314125	0.0142049	-0.00561477	-0.0135744	0.435008	0.032626	0.5124	Diurnal rhythms	Amplitude		30240	Red Blood Cell Count
waist_circumference	main_sleep_onset_mean	0.296972	0.222831	-0.00253199	-0.00021636	67157	0.0017389	0.0846213	0.00714123	0.00389583	0.00544967	0.150418	0.5124	Diurnal rhythms	Phase	Hours past midnight	48	Body Mass
urine_potassium	acceleration_overall_M10	0.297	-0.0759525	0.00115213	0.000511011	65295	0.27825	0.723423	-0.00558212	0.00208305	0.396093	0.812637	0.5124	Physical activity	Physical activity	g	30520	Renal Function
red_blood_cell_count	main_sleep_onset_SD	0.297015	0.00565851	-0.000260044	-0.000431717	64201	0.00151283	5.73631e-06	-0.0143504	-0.0208261	0.00483842	2.76525e-05	0.5124	Diurnal rhythms	Phase Variability	Hours	30010	Red Blood Cell Count
arterial_stiffness_wave_reflection_index	inactivity_peak_value_mean	0.297044	-0.667209	0.0139059	0.000778127	25161	0.463159	0.0671176	0.00546218	0.0171341	0.584171	0.123485	0.5124	Sleep	Sleep		4195	Cardiovascular Function
mean_reticulocyte_volume	MVPA_within_day_SD	0.297074	-5.39858	0.0785228	0.000528407	63256	0.20104	0.90366	-0.00726654	0.00065957	0.307262	0.938682	0.5124	Physical activity	Physical activity variability	Fraction of time	30260	Red Blood Cell Count
basophill_percent	acceleration_L5_time	0.297281	0.0179552	-0.000273571	-0.000526621	64289	0.319796	0.665308	0.00559938	-0.00229994	0.440725	0.765495	0.51267	Diurnal rhythms	Phase	Hours past midnight	30220	White Blood Cell Count
weight	acceleration_within_day_SD	0.297362	-0.0132982	-0.000275445	-0.000190481	67057	4.661e-28	1.23485e-20	-0.0196727	-0.0225299	2.29526e-26	2.48224e-19	0.512724	Physical activity	Physical activity variability	Fraction of time	21002	Body Mass
red_blood_cell_count	tasks_light_within_day_SD	0.297415	-0.191153	0.00404697	0.000438586	64512	0.475337	0.0242205	0.00340622	0.00998501	0.595155	0.0512811	0.512729	Physical activity	Physical activity variability	Fraction of time	30010	Red Blood Cell Count
total_bilirubin	inactivity_peak_time_mean_abs_dev	0.297571	-0.23881	0.00346341	0.000511641	63028	0.169713	0.923306	-0.00713866	0.000535953	0.268291	0.952076	0.512911	Diurnal rhythms	Phase	Hours	30840	Liver Function
hdl_cholesterol	sedentary_IV	0.29762	0.0811417	-0.000637521	-0.000461267	58062	8.82716e-12	3.85956e-08	0.0333389	0.0264199	1.0072e-10	2.58894e-07	0.512911	Diurnal rhythms	Variability		30760	Lipoprotein Profile
eosinophill_count	MVPA_overall	0.298317	0.0569879	-0.00124218	-0.00052255	64386	0.38953	0.0214607	-0.00476697	-0.0126052	0.511678	0.0463824	0.51402	Physical activity	Physical activity	Fraction of time	30150	White Blood Cell Count
lymphocyte_percent	tasks_light_within_day_SD	0.298363	4.62427	-0.0865965	-0.000518567	64390	0.88333	0.100977	-0.000829622	-0.00860812	0.921751	0.174401	0.51402	Physical activity	Physical activity variability	Fraction of time	30180	White Blood Cell Count
eosinophill_count	MET_hourly_SD	0.298572	0.0162144	-0.000465243	-0.00052696	64386	0.0628805	0.000761626	-0.0106175	-0.0185219	0.119249	0.00245341	0.514213	Physical activity	Physical activity variability		30150	White Blood Cell Count
red_blood_cell_count	inactivity_peak_time_mean	0.298639	0.0110289	-0.000182219	-0.000437559	64454	0.58437	0.381487	0.00241772	-0.00414567	0.691462	0.50356	0.514213	Diurnal rhythms	Phase	Hours past midnight	30010	Red Blood Cell Count
reticulocyte_count	MVPA_IV	0.298671	0.00471242	-6.5068e-05	-0.00051411	63256	0.105148	0.813609	0.00895737	0.00124572	0.182431	0.877813	0.514213	Diurnal rhythms	Variability		30250	Red Blood Cell Count
mean_corpuscular_volume	inactivity_peak_value_mean	0.29872	-0.147627	0.00155875	0.00050893	64471	5.18289e-05	0.0318023	-0.0202086	-0.0125747	0.000225358	0.0648448	0.514213	Sleep	Sleep		30040	Red Blood Cell Count
mean_corpuscular_volume	sleep_hourly_SD_L5	0.298774	1.91863	-0.0239153	-0.000501926	64512	0.0137907	0.358332	0.0126617	0.00513279	0.0334119	0.480182	0.514213	Sleep	Sleep	Fraction of time	30040	Red Blood Cell Count
urine_microalbumin	MVPA_within_day_SD_M10	0.298775	107.875	-2.42217	-0.000942472	18022	0.352862	0.0113771	-0.00986148	-0.0239986	0.475037	0.0267669	0.514213	Physical activity	Physical activity variability	Fraction of time	30500	Renal Function
weight	moderate_hourly_SD_M10	0.299019	-2.65821	-0.0490379	-0.0001923	67189	1.77533e-24	1.20127e-32	-0.0210005	-0.023885	6.79247e-23	4.7189e-31	0.514546	Physical activity	Physical activity variability	Fraction of time	21002	Body Mass
eosinophill_percent	main_sleep_onset_mean_abs_dev	0.299173	-0.104516	0.00131509	0.000521614	64268	0.0217984	0.361715	-0.0127664	-0.00494218	0.0491159	0.483023	0.514725	Diurnal rhythms	Phase	Hours	30210	White Blood Cell Count
reticulocyte_percentage	MVPA_overall	0.299479	0.199425	-0.00692372	-0.00051692	63256	0.0137814	8.72842e-05	-0.0135417	-0.0212955	0.0333973	0.000338481	0.515121	Physical activity	Physical activity	Fraction of time	30240	Red Blood Cell Count
hand_grip_strength_right	WASO_mean	0.299503	0.182365	-0.020724	-0.000356387	67060	8.33788e-05	3.93248e-11	-0.0164652	-0.021811	0.000347564	3.78962e-10	0.515121	Sleep	Sleep	Hours	47	Muscle Function
reticulocyte_count	walking_overall	0.299917	0.0149914	-0.00040976	-0.000511583	63259	0.0812244	0.00135125	-0.00942046	-0.0170942	0.147696	0.00410481	0.515747	Physical activity	Physical activity	Hours	30250	Red Blood Cell Count
arterial_stiffness_peak_to_peak_time	acceleration_M10_time_abs_dev	0.300145	3.47176	-0.0604022	-0.000809635	25064	0.783589	0.323312	0.00200578	-0.0101388	0.851161	0.443729	0.515947	Diurnal rhythms	Phase	Hours	4196	Cardiovascular Function
arterial_stiffness_peak_to_peak_time	temp_RA	0.30016	-201.231	1.75829	0.000810512	25169	1.66985e-08	5.00875e-05	-0.0481825	-0.0360248	1.26834e-07	0.000204239	0.515947	Diurnal rhythms	Amplitude		4196	Cardiovascular Function
urine_creatinine	temp_phase_abs_dev	0.300184	-27.4098	0.634162	0.000489334	65447	0.290019	0.00641066	0.00576334	0.0131034	0.409055	0.016203	0.515947	Diurnal rhythms	Phase	Hours	30510	Renal Function
aspartate_aminotransferase	tasks_light_overall_M10	0.300385	7.07624	-0.0813055	-0.000518639	63157	0.00354085	0.0919205	0.0166134	0.0088338	0.0102858	0.161276	0.516207	Physical activity	Physical activity	Fraction of time	30650	Liver Function
arterial_stiffness_peak_to_peak_time	inactivity_peak_time_mean_abs_dev	0.300708	-5.97454	0.0826239	0.000783952	25138	0.0847917	0.839096	-0.0135703	-0.001811	0.152994	0.895662	0.516533	Diurnal rhythms	Phase	Hours	4196	Cardiovascular Function
neutrophil_percent	acceleration_during_main_sleep_mean	0.30072	0.628799	-0.00837774	-0.000486915	64353	0.0862416	0.617802	0.00976555	0.00246182	0.155066	0.726096	0.516533	Sleep	Sleep	g	30200	White Blood Cell Count
high_light_scatter_reticulocyte_percent	moderate_within_day_SD_M10	0.300757	0.0652126	-0.00197085	-0.00049469	63259	0.0432103	0.000354299	-0.0108394	-0.0182598	0.0876469	0.00123441	0.516533	Physical activity	Physical activity variability	Fraction of time	30290	Red Blood Cell Count
nucleated_red_blood_cell_percent	MVPA_between_day_SD	0.300799	0.48594	-0.00775421	-0.000522114	64383	0.456812	0.497849	0.00400353	-0.00382817	0.578007	0.61875	0.516533	Physical activity	Physical activity variability	Fraction of time	30230	Red Blood Cell Count
cystatin_C	sedentary_peak_time_mean	0.300826	-0.00318548	2.88452e-05	0.00046625	63379	1.03335e-07	0.000183558	-0.0258459	-0.0188521	6.94659e-07	0.000674465	0.516533	Diurnal rhythms	Phase	Hours past midnight	30720	Renal Function
igf_1	sedentary_peak_value_mean	0.301066	-2.89045	0.0356961	0.000504619	63036	0.0151053	0.295987	-0.0131069	-0.00553762	0.0361124	0.414858	0.516859	Physical activity	Physical activity	Hours	30770	Metabolic Function
rheumatoid_factor	moderate_overall_M10	0.301226	36.9197	-0.569588	-0.00189006	5390	0.387055	0.590024	0.0185572	-0.00979374	0.509345	0.702189	0.517048	Physical activity	Physical activity	Fraction of time	30820	Immune Function
platelet_count	acceleration_M10_time	0.301809	-1.34449	0.0202907	0.000503561	64252	0.20817	0.76666	-0.00567072	0.00188269	0.315861	0.846344	0.517962	Diurnal rhythms	Phase	Hours past midnight	30080	Coagulation
diastolic_blood_pressure_manual_V0	acceleration_IV	0.302114	-5.80182	0.0731161	0.00210735	3866	0.0161686	0.408831	-0.0513154	-0.0197051	0.0381318	0.531542	0.518399	Diurnal rhythms	Variability		94	Cardiovascular Function
phosphate	sedentary_hourly_SD_L5	0.302289	0.0828091	-0.000986658	-0.000520189	57973	0.00641233	0.199801	0.0150485	0.00724564	0.0172092	0.303745	0.518612	Physical activity	Physical activity variability	Fraction of time	30810	Electrolyte
eosinophill_count	mesor	0.302353	0.059309	-0.000768487	-0.000519445	64388	0.0423233	0.500288	0.0115193	0.00372767	0.0862045	0.621105	0.518636	Physical activity	Physical activity	g	30150	White Blood Cell Count
eosinophill_percent	temp_amplitude	0.302524	0.0619482	-0.00108541	-0.000524139	64389	0.847884	0.22403	0.00108686	-0.00677522	0.896857	0.332428	0.518759	Diurnal rhythms	Amplitude	Celsius	30210	White Blood Cell Count
blood_sample_fasting_time	sedentary_IV	0.302549	-0.0126253	0.00393293	0.000498784	67286	1.3007e-06	2.21953e-10	0.025832	0.0333137	7.34329e-06	1.96418e-09	0.518759	Diurnal rhythms	Variability		74	Metadata
arterial_stiffness_wave_reflection_index	tasks_light_overall_M10	0.302576	21.5698	-0.317244	-0.000810921	25183	0.229578	0.848096	0.0105348	-0.00162906	0.340757	0.900135	0.518759	Physical activity	Physical activity	Fraction of time	4195	Cardiovascular Function
mean_platelt_volume	main_sleep_duration_mean_abs_dev	0.302738	-0.0513964	0.000819295	0.000522439	64400	0.490024	0.465607	-0.00403977	0.00379681	0.60829	0.588628	0.51895	Sleep	Sleep	Hours	30100	Coagulation
high_light_scatter_reticulocyte_percent	MET_within_day_SD_M10	0.302851	0.0245391	-0.000753282	-0.000482221	63256	0.0383434	0.000391598	-0.0108132	-0.0180465	0.0793227	0.001352	0.519057	Physical activity	Physical activity variability		30290	Red Blood Cell Count
monocyte_count	self_report_snoring	0.30298	-0.0101724	0.000223536	0.000541151	60353	0.388414	0.0152287	0.00513718	0.0132545	0.510675	0.0345878	0.519127	Sleep	Self-report		30130	White Blood Cell Count
alanine_aminotransferase	phase_abs_dev	0.303034	0.857409	-0.0101449	-0.00048441	63207	0.00396285	0.186321	0.0142982	0.00703201	0.0113577	0.287499	0.519127	Diurnal rhythms	Phase	Hours	30620	Liver Function
arterial_stiffness_arterial_stiffness_index	sleep_IV	0.303042	0.654923	-0.00950297	-0.000754693	25128	0.181495	0.925111	0.0105036	-0.000816741	0.283366	0.953171	0.519127	Diurnal rhythms	Variability		21021	Cardiovascular Function
hdl_cholesterol	self_report_snoring	0.303389	-0.0400928	0.000398512	0.000496318	54409	3.48533e-05	0.00241458	-0.0226353	-0.0151905	0.000156505	0.00687058	0.519559	Sleep	Self-report		30760	Lipoprotein Profile
white_blood_cell_count	acceleration_M10_time_abs_dev	0.303396	0.0592044	-0.00111496	-0.000516675	64221	0.836902	0.173579	-0.000981703	-0.00873182	0.888254	0.271666	0.519559	Diurnal rhythms	Phase	Hours	30000	White Blood Cell Count
urine_sodium	main_sleep_onset_mean	0.303489	-0.413853	0.0183269	0.000484802	65241	0.00237016	7.593e-06	0.0157164	0.0229885	0.00719154	3.58802e-05	0.519604	Diurnal rhythms	Phase	Hours past midnight	30530	Renal Function
urine_microalbumin	MVPA_overall_M10	0.303523	51.3936	-1.12131	-0.000973219	18022	0.414762	0.0179108	-0.00892108	-0.0235194	0.537401	0.0396596	0.519604	Physical activity	Physical activity	Fraction of time	30500	Renal Function
arterial_stiffness_pulse_rate	temp_RA	0.303661	2.22845	0.285957	0.000814461	25178	3.27568e-09	1.85259e-12	0.0511424	0.0633593	2.80011e-08	2.04142e-11	0.519753	Diurnal rhythms	Amplitude		4194	Cardiovascular Function
reticulocyte_count	main_sleep_duration_mean	0.303758	0.00108912	-1.67952e-05	-0.000504197	63213	0.380624	0.60416	0.00496487	-0.00259809	0.502164	0.715301	0.519834	Sleep	Sleep	Hours	30250	Red Blood Cell Count
urine_potassium	sedentary_peak_time_mean_abs_dev	0.304119	-0.776648	0.0124495	0.000498342	65306	0.477601	0.486959	-0.00367979	0.00379534	0.597378	0.609188	0.520356	Diurnal rhythms	Phase	Hours	30520	Renal Function
pulse_rate_V0	acceleration_L5_time_abs_dev	0.304193	0.926283	-0.00809959	-0.000511749	63265	1.99549e-08	2.81755e-05	0.0303783	0.0227021	1.49147e-07	0.000120275	0.520356	Diurnal rhythms	Phase	Hours	102	Cardiovascular Function
arterial_stiffness_position_of_peak	sedentary_within_day_SD	0.304215	-8.69832	0.122972	0.000775551	25184	0.129077	0.947492	-0.0122026	-0.000569335	0.21517	0.966556	0.520356	Physical activity	Physical activity variability	Fraction of time	4198	Cardiovascular Function
high_light_scatter_reticulocyte_count	sedentary_peak_time_mean_abs_dev	0.304332	-0.00018247	3.35171e-06	0.000470528	63248	0.957219	0.154069	0.000263108	0.00732103	0.972047	0.246836	0.520469	Diurnal rhythms	Phase	Hours	30300	Red Blood Cell Count
reticulocyte_count	MVPA_overall	0.304465	0.00799494	-0.000311942	-0.000506282	63256	0.00627747	2.88563e-05	-0.0148697	-0.022464	0.0169441	0.000122824	0.52061	Physical activity	Physical activity	Fraction of time	30250	Red Blood Cell Count
gamma_glutamyltransferase	main_sleep_offset_mean_abs_dev	0.304551	-0.556665	0.0266651	0.000491461	63224	0.000928579	1.13942e-05	0.0167705	0.0241424	0.00312114	5.22589e-05	0.520671	Diurnal rhythms	Phase	Hours	30730	Liver Function
aspartate_aminotransferase	MVPA_within_day_SD_M10	0.304712	10.9382	-0.10968	-0.000506186	63157	3.69038e-05	0.00491978	0.0226409	0.0150481	0.000164921	0.0128221	0.5208	Physical activity	Physical activity variability	Fraction of time	30650	Liver Function
haematocrit_percent	moderate_within_day_SD_M10	0.304728	-3.068	0.0275275	0.000419087	64512	2.31049e-07	7.17959e-05	-0.0236585	-0.0173722	1.47631e-06	0.000282187	0.5208	Physical activity	Physical activity variability	Fraction of time	30030	Red Blood Cell Count
arterial_stiffness_arterial_stiffness_index	acceleration_peak_value_SD	0.30486	-0.0115067	9.9173e-05	0.000793898	25033	4.08817e-13	0.00183155	-0.0484491	-0.0365406	5.46434e-12	0.00535825	0.52091	Physical activity	Physical activity variability	Fraction of time	21021	Cardiovascular Function
aspartate_aminotransferase	temp_L1_time_abs_dev	0.304893	-0.0874232	0.00229054	0.00050538	63160	0.0921762	0.00568156	0.00850703	0.0160877	0.163667	0.0145931	0.52091	Diurnal rhythms	Phase	Hours	30650	Liver Function
red_blood_cell_distribution_width	main_sleep_onset_SD	0.305181	0.0569632	-0.000686182	-0.000505369	64201	0.00856963	0.228854	0.0141577	0.0065772	0.0221382	0.337751	0.521316	Diurnal rhythms	Phase Variability	Hours	30070	Red Blood Cell Count
arterial_stiffness_pulse_rate	num_wakings_mean	0.305254	1.13751	-0.0104861	-0.000839685	25107	3.41872e-06	6.73208e-05	0.0449043	0.032309	1.81743e-05	0.000266936	0.521354	Sleep	Sleep		4194	Cardiovascular Function
hdl_cholesterol	MET_hourly_SD_M10	0.305339	0.0587866	0.00114385	0.000452845	58060	6.47861e-23	9.59464e-30	0.0481798	0.0549725	2.20059e-21	3.32485e-28	0.521408	Physical activity	Physical activity variability		30760	Lipoprotein Profile
basophill_count	sedentary_within_day_SD	0.305433	-0.0438158	0.000739383	0.000512348	64388	0.685926	0.322672	-0.00218261	0.00550261	0.776116	0.443086	0.521408	Physical activity	Physical activity variability	Fraction of time	30160	White Blood Cell Count
arterial_stiffness_wave_reflection_index	phase_abs_dev	0.30548	1.77933	-0.0313139	-0.000784772	25123	0.858645	0.247343	0.00143001	-0.0103416	0.904097	0.359252	0.521408	Diurnal rhythms	Phase	Hours	4195	Cardiovascular Function
glycated_heamoglobin	main_sleep_offset_mean	0.305489	0.122613	-0.00273012	-0.000486146	62864	0.331193	0.0223333	-0.00490463	-0.0121968	0.452976	0.0479662	0.521408	Diurnal rhythms	Phase	Hours past midnight	30750	Glucose Metabolism
arterial_stiffness_arterial_stiffness_index	acceleration_L5_time	0.305692	0.159692	-0.002105	-0.000784052	25097	0.0507689	0.581135	0.0163578	0.00459702	0.100002	0.693857	0.521668	Diurnal rhythms	Phase	Hours past midnight	21021	Cardiovascular Function
urine_microalbumin	inactivity_peak_time_mean_abs_dev	0.305878	-11.9634	0.167669	0.000921808	17993	0.125847	0.900169	-0.0150727	-0.00124558	0.210718	0.936428	0.521816	Diurnal rhythms	Phase	Hours	30500	Renal Function
immature_reticulocyte_fraction	sleep_peak_time_mean_abs_dev	0.30588	-0.00121521	4.76745e-05	0.000495721	63133	0.00509816	3.81634e-05	0.0146289	0.0220647	0.0141391	0.000158506	0.521816	Diurnal rhythms	Phase	Hours	30280	Red Blood Cell Count
eosinophill_percent	MVPA_hourly_SD_M10	0.306109	-0.939864	0.020202	0.000508947	64387	0.438991	0.0270031	0.00431417	0.0119484	0.560697	0.0562241	0.522121	Physical activity	Physical activity variability	Fraction of time	30210	White Blood Cell Count
vitamin_D	acceleration_overall	0.306163	0.319955	-0.00127447	-0.000500985	60723	3.60748e-80	2.96162e-50	0.0982173	0.0907025	1.42801e-77	2.82231e-48	0.522126	Physical activity	Physical activity	g	30890	Metabolism
arterial_stiffness_position_of_peak	acceleration_within_day_SD_L5	0.306226	-0.131336	0.00322582	0.000736741	25114	0.124405	0.0225487	0.0105252	0.0215763	0.208769	0.0482878	0.522147	Physical activity	Physical activity variability	Fraction of time	4198	Cardiovascular Function
alkaline_phosphatase	total_sleep_mean_abs_dev	0.306309	-0.290307	0.0152695	0.000504064	63307	0.00146395	2.85286e-07	0.0181402	0.0257011	0.00469524	1.68745e-06	0.522202	Sleep	Sleep	Hours	30610	Liver Function
c_reactive_protein	MET_hourly_SD_M10	0.306448	0.32625	-0.0127749	-0.000494595	63248	0.00654575	3.42899e-05	-0.0145716	-0.0219906	0.017544	0.000143475	0.522353	Physical activity	Physical activity variability		30710	Immune Function
aspartate_aminotransferase	temp_RA	0.306602	11.6268	-0.161711	-0.000512309	63146	0.118463	0.859526	0.00865738	0.000972733	0.200563	0.908705	0.522528	Diurnal rhythms	Amplitude		30650	Liver Function
direct_bilirubin	sedentary_overall	0.306788	-0.207467	0.00570114	0.000545035	54371	0.086594	0.00197766	0.0101429	0.0183184	0.155401	0.00573389	0.522747	Physical activity	Physical activity	Fraction of time	30660	Liver Function
oestradiol	sedentary_hourly_SD	0.306832	-929.201	18.553	0.00131635	11030	0.479088	0.188981	0.00647175	0.026217	0.597986	0.290906	0.522747	Physical activity	Physical activity variability	Fraction of time	30800	Sex Hormone
diastolic_blood_pressure_manual_V0	MET_within_day_SD_M10	0.306998	-8.83354	0.161826	0.00205472	3866	0.970374	0.14533	0.00084963	0.0316705	0.980858	0.235412	0.522943	Physical activity	Physical activity variability		94	Cardiovascular Function
hdl_cholesterol	sedentary_peak_value_mean	0.307056	-0.0227256	-0.00222542	-0.000458835	58062	1.77764e-09	4.16472e-14	-0.0299215	-0.036804	1.5794e-08	5.20014e-13	0.522956	Physical activity	Physical activity	Hours	30760	Lipoprotein Profile
mean_reticulocyte_volume	sedentary_IV	0.307141	1.18593	-0.0139565	-0.000511352	63259	0.00559764	0.158062	0.015327	0.0076567	0.0153343	0.252095	0.523014	Diurnal rhythms	Variability		30260	Red Blood Cell Count
neutrophil_count	MET_overall_M10	0.307431	-0.0641025	-0.00234878	-0.000510886	64386	4.1507e-14	5.64265e-20	-0.0420418	-0.0497051	6.23636e-13	1.07545e-18	0.523364	Physical activity	Physical activity	MET	30140	White Blood Cell Count
arterial_stiffness_wave_reflection_index	MVPA_hourly_SD	0.307449	-12.9935	0.388993	0.000794945	25184	0.0439374	0.000887669	0.0171685	0.0290927	0.0888241	0.00281364	0.523364	Physical activity	Physical activity variability	Fraction of time	4195	Cardiovascular Function
total_bilirubin	MET_overall_M10	0.307547	0.454474	-0.00789916	-0.000508738	63132	0.815775	0.242772	0.00128936	-0.00634172	0.873487	0.354011	0.523439	Physical activity	Physical activity	MET	30840	Liver Function
hdl_cholesterol	MET_peak_value_mean	0.30763	0.0383532	0.000463308	0.000460076	58060	3.24033e-36	1.39721e-46	0.0633898	0.0702909	2.50748e-34	1.13229e-44	0.523439	Physical activity	Physical activity	MET	30760	Lipoprotein Profile
high_light_scatter_reticulocyte_count	sleep_peak_time_mean_abs_dev	0.307645	-0.000264707	7.29138e-06	0.000471377	63133	0.0770674	0.00189345	0.00881283	0.0158835	0.141614	0.00551895	0.523439	Diurnal rhythms	Phase	Hours	30300	Red Blood Cell Count
mean_corpuscular_haemoglobin	acceleration_IV	0.30783	0.174858	-0.00296989	-0.000498255	64510	0.705729	0.33757	0.00193162	-0.0055422	0.79113	0.458649	0.523666	Diurnal rhythms	Variability		30050	Red Blood Cell Count
urate	main_sleep_onset_mean_abs_dev	0.30788	-2.28813	0.0414458	0.000396991	63204	0.984668	0.163932	-8.24846e-05	0.00587238	0.991388	0.259647	0.523666	Diurnal rhythms	Phase	Hours	30880	Metabolism
neutrophil_percent	inactivity_peak_value_mean	0.307951	-0.134948	0.00300495	0.000508691	64350	0.313042	0.0324329	0.00513346	0.0127638	0.434033	0.0659162	0.523699	Sleep	Sleep		30200	White Blood Cell Count
systolic_blood_pressure_V0	tasks_light_peak_value_mean	0.308027	-1.32719	0.0836901	0.000477459	63394	0.000362311	2.29535e-07	0.0186885	0.0258504	0.0013195	1.37507e-06	0.523742	Physical activity	Physical activity	Fraction of time	4080	Cardiovascular Function
arterial_stiffness_arterial_stiffness_index	acceleration_M10_time_abs_dev	0.308436	-0.145731	0.00261066	0.0007836	25023	0.92865	0.271633	-0.000643869	0.0111101	0.951485	0.387208	0.524288	Diurnal rhythms	Phase	Hours	21021	Cardiovascular Function
platelet_count	sleep_peak_quality_mean	0.308461	-39.9192	0.466841	0.000502382	64402	0.00666105	0.134303	-0.0153272	-0.0077915	0.0178252	0.220524	0.524288	Sleep	Sleep	Hours	30080	Coagulation
aspartate_aminotransferase	self_report_sleep_duration_abs_dev	0.308512	0.481875	-0.0081128	-0.000507118	62948	0.695099	0.301333	0.00222976	-0.00537701	0.782814	0.420575	0.524288	Sleep	Self-report	Hours	30650	Liver Function
arterial_stiffness_position_of_notch	MVPA_hourly_SD	0.308555	-13.4031	0.0963173	0.00079382	25184	4.95479e-15	3.73093e-10	-0.0668044	-0.0548971	8.06878e-14	3.21059e-09	0.524288	Physical activity	Physical activity variability	Fraction of time	4199	Cardiovascular Function
triglycerides	tasks_light_peak_value_mean	0.308602	-0.297821	0.0042143	0.000478373	63350	0.154429	0.949006	-0.00749571	-0.000320116	0.24873	0.967622	0.524288	Physical activity	Physical activity	Fraction of time	30870	Lipoprotein Profile
systolic_blood_pressure_manual_V0	main_sleep_onset_mean_abs_dev	0.30876	-3.12868	0.0518391	0.00206027	3858	0.62801	0.334903	-0.0110298	0.0198743	0.728526	0.455929	0.524438	Diurnal rhythms	Phase	Hours	93	Cardiovascular Function
arterial_stiffness_position_of_shoulder	sedentary_overall_M10	0.308792	2.03272	-0.0350958	-0.000760706	25184	0.77725	0.300652	0.00222062	-0.00918997	0.846172	0.419795	0.524438	Physical activity	Physical activity	Fraction of time	4200	Cardiovascular Function
shbg	acceleration_hourly_SD	0.308871	0.117144	-0.000889424	-0.000455308	57456	3.4812e-17	4.88174e-06	0.0349255	0.0280959	7.20083e-16	2.38118e-05	0.524485	Physical activity	Physical activity variability	Fraction of time	30830	Liver Function
creatinine	self_report_getting_up_in_morning	0.309098	-2.37992	0.0381415	0.000731921	22235	0.437505	0.545256	-0.00541415	0.00556467	0.559489	0.661766	0.52472	Sleep	Self-report		30700	Renal Function
nucleated_red_blood_cell_percent	num_wakings_mean	0.309112	-0.0145015	0.000240481	0.000537052	64216	0.655916	0.307316	-0.00284739	0.00520839	0.751998	0.426583	0.52472	Sleep	Sleep		30230	Red Blood Cell Count
creatinine	self_report_nap_during_day	0.309197	-1.52897	0.0321449	0.000531036	40893	0.559918	0.00806518	0.00394821	0.0119137	0.670547	0.0198866	0.524744	Sleep	Self-report		30700	Renal Function
phosphate	sedentary_peak_value_mean	0.309267	-0.103383	0.00104832	0.000521997	57973	6.16816e-05	0.00726594	-0.0227681	-0.0149382	0.000263076	0.0181375	0.524744	Physical activity	Physical activity	Hours	30810	Electrolyte
nucleated_red_blood_cell_count	WASO_mean	0.309279	-0.00396302	7.0621e-05	0.000533172	64351	0.925841	0.140811	-0.000595395	0.00740219	0.949552	0.229344	0.524744	Sleep	Sleep	Hours	30170	Red Blood Cell Count
weight	self_report_IPAQ_activity_group	0.309363	-0.782691	0.00903439	0.000270951	32818	0.00315033	0.124301	-0.00857143	-0.00450716	0.00926905	0.207054	0.5248	Physical activity	Self-report physical activity		21002	Body Mass
mean_sphered_cell_volume	temp_phase	0.309524	0.0345726	-0.0005181	-0.000516409	63259	0.302686	0.743627	0.00605718	-0.00168895	0.423841	0.829189	0.524987	Diurnal rhythms	Phase	Hours past midnight	30270	Red Blood Cell Count
monocyte_percent	self_report_getting_up_in_morning	0.309606	-0.466987	0.00798448	0.000872933	22593	0.716473	0.359823	-0.00304375	0.0100502	0.799517	0.481198	0.52504	Sleep	Self-report		30190	White Blood Cell Count
systolic_blood_pressure_manual_V0	temp_L1_time_abs_dev	0.3097	0.958527	-0.0162373	-0.00193408	3866	0.698486	0.336045	0.00779896	-0.0212123	0.785578	0.457302	0.525112	Diurnal rhythms	Phase	Hours	93	Cardiovascular Function
arterial_stiffness_position_of_peak	acceleration_M10_time_abs_dev	0.309767	-0.213069	0.00456555	0.000780287	25073	0.36525	0.0712359	0.00650075	0.018205	0.487503	0.129717	0.525126	Diurnal rhythms	Phase	Hours	4198	Cardiovascular Function
haemoglobin_concentration	MET_overall_M10	0.30985	-0.165316	0.00169338	0.00040341	64508	9.79835e-05	0.00971093	-0.0171954	-0.0111442	0.000402895	0.0233516	0.525126	Physical activity	Physical activity	MET	30020	Red Blood Cell Count
urine_creatinine	acceleration_L5_time	0.309861	235.559	-2.27487	-0.000472437	65344	9.31539e-06	0.00127049	0.0229361	0.0158495	4.62266e-05	0.0038928	0.525126	Diurnal rhythms	Phase	Hours past midnight	30510	Renal Function
c_reactive_protein	MVPA_between_day_SD	0.310089	0.965885	-0.0717774	-0.0004967	63246	7.67644e-05	3.10987e-07	-0.0206346	-0.0280851	0.000322473	1.8321e-06	0.525426	Physical activity	Physical activity variability	Fraction of time	30710	Immune Function
red_blood_cell_count	MET_hourly_SD_M10	0.310147	-0.132228	0.00111568	0.000419937	64509	5.92997e-09	7.21058e-06	-0.0266736	-0.0203745	4.85918e-08	3.42303e-05	0.525438	Physical activity	Physical activity variability		30010	Red Blood Cell Count
calcium	self_report_daytime_dozing	0.310281	0.0153777	-0.00035628	-0.000641057	46780	0.309721	0.00308896	-0.00758895	-0.0172048	0.430704	0.00853392	0.525578	Sleep	Self-report		30680	Electrolyte
eosinophill_count	cosinor_rsquared	0.310484	0.0343915	-0.000795977	-0.000520199	64389	0.274888	0.0127052	-0.00613489	-0.0139379	0.392284	0.0295506	0.52577	Diurnal rhythms	Amplitude		30150	White Blood Cell Count
platelet_distribution_width	temp_phase	0.310496	-0.0029776	5.1614e-05	0.000513879	64512	0.813384	0.219196	-0.00138221	0.00632597	0.871562	0.326951	0.52577	Diurnal rhythms	Phase	Hours past midnight	30110	Coagulation
c_reactive_protein	sedentary_within_day_SD	0.310656	-2.1871	0.056254	0.000492771	63250	0.129764	0.00460921	0.00794397	0.0153355	0.215895	0.0120954	0.525895	Physical activity	Physical activity variability	Fraction of time	30710	Immune Function
arterial_stiffness_peak_to_peak_time	self_report_sleep_duration	0.310672	-3.03692	0.0560484	0.000788599	25101	0.94105	0.127099	0.000643602	0.0124726	0.96008	0.210652	0.525895	Sleep	Self-report	Hours	4196	Cardiovascular Function
arterial_stiffness_arterial_stiffness_index	MET_overall_L5	0.310756	2.81394	-0.0538064	-0.000729386	25025	0.78431	0.164638	-0.00197122	-0.012912	0.851579	0.260726	0.525926	Physical activity	Physical activity	MET	21021	Cardiovascular Function
high_light_scatter_reticulocyte_count	moderate_hourly_SD_M10	0.310803	0.00151885	-7.58489e-05	-0.000474578	63259	0.00141562	2.8431e-06	-0.0165985	-0.0237172	0.00455298	1.45073e-05	0.525926	Physical activity	Physical activity variability	Fraction of time	30300	Red Blood Cell Count
apolipoprotein_A	walking_overall_M10	0.310844	0.0462523	0.00161125	0.000482635	57728	1.76189e-14	2.46448e-21	0.0403994	0.0476389	2.72272e-13	5.22979e-20	0.525926	Physical activity	Physical activity	Fraction of time	30630	Lipoprotein Profile
cystatin_C	acceleration_within_day_SD_L5	0.311021	-0.00149905	5.15574e-05	0.000446439	63229	0.00621022	0.00105061	0.0115738	0.0182703	0.0168161	0.00327365	0.526139	Physical activity	Physical activity variability	Fraction of time	30720	Renal Function
monocyte_percent	sleep_within_day_SD_L5	0.311591	-1.37631	0.0215972	0.000498876	64388	0.442985	0.551772	-0.00435332	0.00312982	0.564746	0.667549	0.526953	Sleep	Sleep		30190	White Blood Cell Count
blood_sample_fasting_time	temp_L1_time_abs_dev	0.311605	-0.0231003	0.000481657	0.000490833	67286	0.487382	0.0593264	0.00345542	0.0108179	0.605447	0.110774	0.526953	Diurnal rhythms	Phase	Hours	74	Metadata
urate	main_sleep_ratio_mean	0.311678	-137.843	1.44345	0.000418152	63288	0.000940608	0.0063207	-0.0169334	-0.0106611	0.00315745	0.016011	0.52699	Sleep	Sleep		30880	Metabolism
immature_reticulocyte_fraction	main_sleep_onset_SD	0.312075	-0.00204402	4.31747e-05	0.00048554	62953	0.478856	0.0385007	0.00371781	0.0110009	0.597986	0.0763657	0.527575	Diurnal rhythms	Phase Variability	Hours	30280	Red Blood Cell Count
total_protein	sedentary_within_day_SD_L5	0.312161	-2.63398	0.0371656	0.000533099	58033	0.170158	0.932704	-0.00846106	-0.000464577	0.268831	0.957354	0.527633	Physical activity	Physical activity variability	Fraction of time	30860	Liver Function
mean_corpuscular_haemoglobin	sedentary_peak_time_mean	0.312318	-0.0231297	0.000392745	0.000501494	64507	0.715656	0.314136	-0.00195202	0.00557039	0.799161	0.433971	0.527792	Diurnal rhythms	Phase	Hours past midnight	30050	Red Blood Cell Count
urine_sodium	acceleration_overall_M10	0.312358	-0.0655118	0.00133614	0.000473762	65286	0.565987	0.0778079	0.00282812	0.00993455	0.675848	0.139951	0.527792	Physical activity	Physical activity	g	30530	Renal Function
oestradiol	moderate_peak_value_mean	0.312419	351.111	-5.07036	-0.0013369	11030	0.0483824	0.960297	0.0190479	-0.00100563	0.0961482	0.975173	0.52781	Physical activity	Physical activity	Hours	30800	Sex Hormone
white_blood_cell_count	sedentary_overall_L5	0.312702	-0.292079	0.0190418	0.000489681	64331	0.000345539	6.62757e-07	0.0194213	0.0267665	0.00126558	3.71924e-06	0.528201	Physical activity	Physical activity	Fraction of time	30000	White Blood Cell Count
mean_corpuscular_volume	main_sleep_onset_mean_abs_dev	0.313024	0.280452	-0.00288257	-0.000496174	64389	0.000116957	0.0106762	0.0209844	0.0135417	0.000473532	0.0253588	0.528587	Diurnal rhythms	Phase	Hours	30040	Red Blood Cell Count
systolic_blood_pressure_V0	tasks_light_overall	0.313033	-2.88677	0.242946	0.000469115	63389	0.000101088	5.10381e-08	0.0202271	0.0272639	0.000413678	3.35002e-07	0.528587	Physical activity	Physical activity	Hours	4080	Cardiovascular Function
lymphocyte_percent	other_sleep_mean	0.313341	0.231944	-0.0053702	-0.000522921	64334	0.318198	0.00597173	-0.00617518	-0.014019	0.43917	0.0152471	0.528981	Sleep	Sleep	Hours	30180	White Blood Cell Count
total_protein	acceleration_overall_M10	0.31337	0.00197334	-0.000141207	-0.000524374	58014	8.1441e-05	2.78754e-06	-0.0215126	-0.0293782	0.000340728	1.4252e-05	0.528981	Physical activity	Physical activity	g	30860	Liver Function
mean_corpuscular_volume	acceleration_L5_time	0.313547	0.133523	-0.00186899	-0.000499555	64411	0.136916	0.890248	0.0082132	0.000719879	0.225761	0.929347	0.529194	Diurnal rhythms	Phase	Hours past midnight	30040	Red Blood Cell Count
lipoprotein_A	cosinor_rsquared	0.313642	-22.4118	0.323863	0.000586525	50758	0.190603	0.941539	-0.00832946	0.000468416	0.294536	0.963659	0.529268	Diurnal rhythms	Amplitude		30790	Lipoprotein Profile
reticulocyte_percentage	walking_hourly_SD_M10	0.313887	0.435898	-0.00793866	-0.000502844	63259	0.99341	0.152148	-4.61155e-05	-0.00758877	0.995829	0.244253	0.529594	Physical activity	Physical activity variability	Fraction of time	30240	Red Blood Cell Count
arterial_stiffness_position_of_peak	sleep_peak_time_mean	0.314452	0.358235	-0.00445578	-0.000757066	25146	0.0153173	0.360627	0.0192279	0.00787196	0.0364725	0.482023	0.530255	Diurnal rhythms	Phase	Hours past midnight	4198	Cardiovascular Function
arterial_stiffness_wave_reflection_index	moderate_within_day_SD_M10	0.314492	-17.0876	0.377301	0.000788501	25184	0.371172	0.0256251	0.007657	0.0194845	0.492725	0.0537792	0.530255	Physical activity	Physical activity variability	Fraction of time	4195	Cardiovascular Function
hand_grip_strength_right	acceleration_overall	0.314503	0.0423011	-0.000437196	-0.00032406	67099	7.31642e-05	0.0291551	0.0135313	0.00867038	0.000308356	0.0601573	0.530255	Physical activity	Physical activity	g	47	Muscle Function
mean_reticulocyte_volume	temp_cosinor_rsquared	0.314564	-1.1669	0.0268585	0.000519835	63259	0.309348	0.0112237	0.00600613	0.0138037	0.430478	0.0264578	0.530255	Diurnal rhythms	Amplitude		30260	Red Blood Cell Count
urine_creatinine	tasks_light_overall_M10	0.314567	119.837	-40.5111	-0.00046946	65444	4.17887e-06	1.14209e-10	-0.0244316	-0.0314735	2.1843e-05	1.03838e-09	0.530255	Physical activity	Physical activity	Fraction of time	30510	Renal Function
creatinine	phase	0.314588	0.33428	-0.00650925	-0.000416073	63246	0.7295	0.0976086	-0.00151675	-0.00775785	0.810188	0.169664	0.530255	Diurnal rhythms	Phase	Hours past midnight	30700	Renal Function
white_blood_cell_count	main_sleep_offset_mean	0.314901	-0.0586563	0.000996389	0.000494606	64430	0.714302	0.319592	-0.00191356	0.00550553	0.79801	0.439856	0.530697	Diurnal rhythms	Phase	Hours past midnight	30000	White Blood Cell Count
alanine_aminotransferase	tasks_light_overall_M10	0.314956	6.60053	-0.097955	-0.000477061	63365	0.27392	0.801691	0.00590759	-0.00124832	0.391499	0.870362	0.530702	Physical activity	Physical activity	Fraction of time	30620	Liver Function
urine_microalbumin	sedentary_overall_L5	0.315213	156.426	-1.92767	-0.000830853	17944	0.0235145	0.291622	0.0217249	0.00926215	0.0524806	0.409576	0.531047	Physical activity	Physical activity	Fraction of time	30500	Renal Function
arterial_stiffness_wave_reflection_index	tasks_light_hourly_SD	0.315316	28.2806	-0.418305	-0.00078754	25184	0.248744	0.826996	0.00992895	-0.00188415	0.362962	0.887256	0.531076	Physical activity	Physical activity variability	Fraction of time	4195	Cardiovascular Function
arterial_stiffness_arterial_stiffness_index	sedentary_peak_time_mean_abs_dev	0.315333	-0.101386	0.00170715	0.000740085	25129	0.674013	0.361004	-0.00324796	0.00785331	0.767191	0.482339	0.531076	Diurnal rhythms	Phase	Hours	21021	Cardiovascular Function
gamma_glutamyltransferase	inactivity_peak_time_mean_abs_dev	0.315528	-0.730905	0.0264231	0.000489317	63253	0.00947843	0.000178088	0.0133772	0.0207169	0.0241795	0.000655067	0.531318	Diurnal rhythms	Phase	Hours	30730	Liver Function
arterial_stiffness_position_of_notch	sleep_hourly_SD_L5	0.315738	-2.05013	0.0520585	0.000755178	25184	0.134499	0.0106978	0.011795	0.0231226	0.222694	0.0253926	0.531562	Sleep	Sleep	Fraction of time	4199	Cardiovascular Function
c_reactive_protein	sleep_peak_quality_SD	0.315776	3.22758	-0.0461898	-0.000490733	63031	0.160432	0.991282	0.00730031	-6.06864e-05	0.256911	0.994568	0.531562	Sleep	Sleep variability	Hours	30710	Immune Function
aspartate_aminotransferase	MET_peak_time_mean_abs_dev	0.315908	-0.261052	0.00426093	0.000487512	63153	0.536524	0.46168	-0.00305499	0.00425768	0.650094	0.58503	0.531648	Diurnal rhythms	Phase	Hours	30650	Liver Function
haematocrit_percent	sleep_hourly_SD_L5	0.315931	0.614222	-0.0152005	-0.000398307	64512	0.169161	0.0103069	-0.00581212	-0.0117867	0.267765	0.0245838	0.531648	Sleep	Sleep	Fraction of time	30030	Red Blood Cell Count
high_light_scatter_reticulocyte_percent	main_sleep_offset_mean	0.316015	0.00858573	-9.92207e-05	-0.000471239	63179	0.00293752	0.13936	0.0148589	0.00779033	0.00871198	0.227629	0.531701	Diurnal rhythms	Phase	Hours past midnight	30290	Red Blood Cell Count
reticulocyte_percentage	MVPA_within_day_SD_M10	0.31612	0.259591	-0.00808657	-0.000494405	63256	0.0393186	0.000446685	-0.0113211	-0.0187372	0.0810016	0.00151675	0.531701	Physical activity	Physical activity variability	Fraction of time	30240	Red Blood Cell Count
phosphate	acceleration_L5_time	0.316136	0.00262338	-7.08695e-05	-0.000515555	57878	0.104601	0.00178169	-0.00927123	-0.0170046	0.181605	0.00523471	0.531701	Diurnal rhythms	Phase	Hours past midnight	30810	Electrolyte
igf_1	walking_overall_M10	0.316226	2.3651	-0.0345226	-0.000496954	63036	0.219751	0.887501	0.00671312	-0.00074119	0.329403	0.927692	0.531701	Physical activity	Physical activity	Fraction of time	30770	Metabolic Function
systolic_blood_pressure_manual_V0	sedentary_IV	0.316264	-10.0555	0.132804	0.00196867	3866	0.0659572	0.582122	-0.0407846	-0.0112545	0.124351	0.694632	0.531701	Diurnal rhythms	Variability		93	Cardiovascular Function
lymphocyte_percent	MVPA_within_day_SD_M10	0.316272	-1.53793	0.077333	0.000494047	64387	0.00157264	3.60163e-06	0.0173474	0.0247581	0.00500018	1.80116e-05	0.531701	Physical activity	Physical activity variability	Fraction of time	30180	White Blood Cell Count
haemoglobin_concentration	MET_RA	0.316324	-0.636409	0.00767534	0.000396138	64507	0.0111019	0.245087	-0.0110586	-0.00511654	0.0277669	0.356427	0.531701	Diurnal rhythms	Amplitude	MET	30020	Red Blood Cell Count
platelet_distribution_width	main_sleep_onset_SD	0.316472	-0.0270798	0.000377697	0.0004945	64201	0.125853	0.878171	-0.00825669	-0.000839188	0.210718	0.921131	0.531845	Diurnal rhythms	Phase Variability	Hours	30110	Coagulation
apolipoprotein_A	moderate_hourly_SD	0.316513	0.428793	-0.00253929	-0.000474092	57728	2.44165e-24	4.04741e-20	0.0539817	0.0468704	9.138e-23	7.84482e-19	0.531845	Physical activity	Physical activity variability	Fraction of time	30630	Lipoprotein Profile
arterial_stiffness_position_of_shoulder	sleep_IV	0.316642	1.36649	-0.0165323	-0.000727584	25179	0.00984172	0.28518	0.0201218	0.0092081	0.0249547	0.402782	0.531869	Diurnal rhythms	Variability		4200	Cardiovascular Function
platelet_crit	acceleration_M10_time	0.316666	-0.000829122	1.58304e-05	0.000480404	64252	0.776038	0.174919	0.00126094	0.00846701	0.84525	0.273371	0.531869	Diurnal rhythms	Phase	Hours past midnight	30090	Coagulation
platelet_count	main_sleep_onset_mean	0.316682	1.32149	-0.0253901	-0.00048813	64445	0.788097	0.097632	-0.00144129	-0.00876324	0.853849	0.169664	0.531869	Diurnal rhythms	Phase	Hours past midnight	30080	Coagulation
urine_creatinine	total_sleep_mean	0.316827	52.8454	2.11673	0.000469742	65401	3.32045e-12	1.18608e-20	0.0375633	0.0446094	4.00633e-11	2.39696e-19	0.532025	Sleep	Sleep	Hours	30510	Renal Function
eosinophill_count	temp_amplitude	0.316917	0.00154921	-7.5748e-05	-0.000506773	64388	0.00192178	6.07907e-06	-0.0175079	-0.0251095	0.00595751	2.91682e-05	0.532048	Diurnal rhythms	Amplitude	Celsius	30150	White Blood Cell Count
lymphocyte_count	MVPA_overall	0.316944	0.286331	-0.0106815	-0.000506517	64386	0.0105032	7.4249e-05	-0.0142805	-0.0218783	0.0264237	0.000290449	0.532048	Physical activity	Physical activity	Fraction of time	30120	White Blood Cell Count
total_protein	self_report_sleep_duration	0.317198	-0.0949162	0.00219215	0.000533943	57848	0.308526	0.00856773	0.00624811	0.0142573	0.42945	0.0209402	0.532387	Sleep	Self-report	Hours	30860	Liver Function
eosinophill_percent	MET_hourly_SD	0.317411	0.448756	-0.00622319	-0.000508771	64387	0.128702	0.845863	0.00870522	0.00107364	0.214649	0.899527	0.532658	Physical activity	Physical activity variability		30210	White Blood Cell Count
albumin	main_sleep_duration_mean	0.317669	0.139727	-0.0012613	-0.000519274	58036	1.3359e-06	7.18081e-05	0.0289654	0.0211763	7.53372e-06	0.000282187	0.533005	Sleep	Sleep	Hours	30600	Liver Function
albumin	temp_within_day_SD	0.317783	0.0750744	-0.00212747	-0.000515659	58075	0.0774571	0.00160343	-0.0101646	-0.0178995	0.142101	0.00477918	0.533109	Diurnal rhythms	Variability	Celsius	30600	Liver Function
blood_sample_fasting_time	sedentary_peak_value_mean	0.318156	1.01652	-0.0135387	-0.000489282	67286	0.0702154	0.640007	0.00982608	0.00248686	0.131048	0.744541	0.533648	Physical activity	Physical activity	Hours	74	Metadata
urine_microalbumin	amplitude	0.318354	48.8885	-1.17854	-0.000928805	18022	0.242666	0.00835313	-0.0125555	-0.0264875	0.356089	0.0204838	0.533883	Diurnal rhythms	Amplitude	g	30500	Renal Function
creatinine	temp_L1_time	0.3184	-0.0890678	0.00175859	0.000405422	63366	0.65851	0.115958	0.00176474	0.00784607	0.753964	0.195582	0.533883	Diurnal rhythms	Phase	Hours past midnight	30700	Renal Function
hand_grip_strength_right	inactivity_peak_time_mean_abs_dev	0.318487	0.218269	-0.00540814	-0.000325608	66991	0.16675	0.00910656	-0.00476712	-0.00965124	0.264844	0.0220893	0.533942	Diurnal rhythms	Phase	Hours	47	Muscle Function
platelet_distribution_width	acceleration_peak_time_mean_abs_dev	0.318935	0.0135482	-0.000217284	-0.000486734	64502	0.469963	0.52515	0.00357863	-0.00372239	0.589872	0.643587	0.534606	Diurnal rhythms	Phase	Hours	30110	Coagulation
mean_corpuscular_haemoglobin	acceleration_M10_time	0.319097	0.0497117	-0.000618324	-0.000487816	64250	0.00616561	0.425869	0.0123893	0.00507205	0.0167255	0.548498	0.534791	Diurnal rhythms	Phase	Hours past midnight	30050	Red Blood Cell Count
calcium	temp_phase_abs_dev	0.319286	-0.000493793	1.14285e-05	0.000532031	58071	0.307149	0.00880008	0.0062741	0.0142546	0.428155	0.0214419	0.535019	Diurnal rhythms	Phase	Hours	30680	Electrolyte
high_light_scatter_reticulocyte_count	MET_hourly_SD	0.319379	7.70106e-05	-2.93439e-05	-0.0004698	63256	3.68001e-06	5.94897e-10	-0.024606	-0.031653	1.94528e-05	4.9859e-09	0.53502	Physical activity	Physical activity variability		30300	Red Blood Cell Count
mean_corpuscular_volume	sleep_within_day_SD_L5	0.319393	2.94125	-0.0345922	-0.000488164	64510	0.00937075	0.160949	0.0146579	0.00733541	0.0239433	0.255631	0.53502	Sleep	Sleep		30040	Red Blood Cell Count
lymphocyte_count	moderate_overall	0.319442	0.60965	-0.0170133	-0.000511213	64388	0.0936586	0.00135267	-0.00979801	-0.0174662	0.165539	0.0041072	0.53502	Physical activity	Physical activity	Fraction of time	30120	White Blood Cell Count
mean_corpuscular_haemoglobin	acceleration_overall	0.319564	-0.00884083	0.000107816	0.00048095	64508	0.0111472	0.331899	-0.0129853	-0.00577108	0.0278666	0.452498	0.535137	Physical activity	Physical activity	g	30050	Red Blood Cell Count
diastolic_blood_pressure_V0	acceleration_within_day_SD_L5	0.319661	-0.316195	0.00398703	0.000471343	63243	0.0120076	0.462682	-0.0114564	-0.0043863	0.0296717	0.586155	0.535213	Physical activity	Physical activity variability	Fraction of time	4079	Cardiovascular Function
haematocrit_percent	acceleration_hourly_SD_M10	0.319883	-0.00862428	7.09797e-05	0.000417008	64429	4.95778e-14	0.00025911	-0.0277325	-0.0214774	7.36298e-13	0.000925959	0.535497	Physical activity	Physical activity variability	Fraction of time	30030	Red Blood Cell Count
arterial_stiffness_position_of_notch	inactivity_peak_value_mean	0.32005	-0.201914	0.00329524	0.000743636	25161	0.531764	0.489048	-0.00466595	0.00648859	0.646153	0.611058	0.53569	Sleep	Sleep		4199	Cardiovascular Function
aspartate_aminotransferase	sedentary_overall_M10	0.320227	0.654716	-0.0411278	-0.000493715	63160	0.000264588	2.58724e-06	-0.0192949	-0.0267006	0.000994211	1.32741e-05	0.53585	Physical activity	Physical activity	Fraction of time	30650	Liver Function
mean_sphered_cell_volume	acceleration_within_day_SD_M10	0.32025	-0.00564658	0.00018589	0.000506555	63076	0.00842891	0.0033108	0.0124735	0.0200718	0.0217911	0.0090528	0.53585	Physical activity	Physical activity variability	Fraction of time	30270	Red Blood Cell Count
mean_platelt_volume	acceleration_M10_time_abs_dev	0.320463	0.0429952	-0.000583567	-0.000508245	64222	0.0507817	0.775052	0.00949224	0.00186856	0.100009	0.852619	0.536113	Diurnal rhythms	Phase	Hours	30100	Coagulation
glucose	temp_L1_time_abs_dev	0.320544	-0.0150031	0.000239941	0.000513273	58027	0.465312	0.529023	-0.00386409	0.003835	0.585523	0.647177	0.536113	Diurnal rhythms	Phase	Hours	30740	Glucose Metabolism
white_blood_cell_count	self_report_nap_during_day	0.320563	0.590784	-0.00575384	-0.000711803	41598	0.000263312	0.000159414	0.0339362	0.0232592	0.000990501	0.00059188	0.536113	Sleep	Self-report		30000	White Blood Cell Count
diastolic_blood_pressure_manual_V0	sedentary_overall_L5	0.320706	-28.4916	0.401035	0.0019571	3854	0.175116	0.921647	-0.0314018	-0.00204537	0.275749	0.951222	0.536165	Physical activity	Physical activity	Fraction of time	94	Cardiovascular Function
immature_reticulocyte_fraction	MET_within_day_SD_L5	0.320793	-0.00862877	0.000615163	0.000468257	63121	0.000131319	2.13152e-06	0.019186	0.0262099	0.000526299	1.10796e-05	0.536165	Physical activity	Physical activity variability		30280	Red Blood Cell Count
calcium	inactivity_peak_time_mean_abs_dev	0.320979	-0.00478388	7.27118e-05	0.000519679	57972	0.310303	0.712443	-0.00560858	0.0021866	0.431223	0.804173	0.536165	Diurnal rhythms	Phase	Hours	30680	Electrolyte
basophill_count	temp_amplitude	0.321048	-0.00255848	2.77047e-05	0.000506162	64388	0.000884169	0.0430572	-0.0189044	-0.0113119	0.00298944	0.084168	0.536165	Diurnal rhythms	Amplitude	Celsius	30160	White Blood Cell Count
total_bilirubin	tasks_light_hourly_SD	0.321051	2.06563	-0.0461671	-0.00049139	63135	0.363952	0.0185071	-0.0050405	-0.0124114	0.486404	0.0407782	0.536165	Physical activity	Physical activity variability	Fraction of time	30840	Liver Function
lipoprotein_A	walking_hourly_SD_M10	0.321064	37.8234	-0.57506	-0.000568743	50758	0.339528	0.692862	0.00612704	-0.00240411	0.461614	0.787601	0.536165	Physical activity	Physical activity variability	Fraction of time	30790	Lipoprotein Profile
arterial_stiffness_wave_reflection_index	acceleration_peak_value_SD	0.321064	-0.0199684	0.000799699	0.000787325	25084	0.000554932	0.00319422	0.0236435	0.0354533	0.00195257	0.00877366	0.536165	Physical activity	Physical activity variability	Fraction of time	4195	Cardiovascular Function
urine_sodium	phase_abs_dev	0.321084	2.64151	-0.031047	-0.000466997	65146	0.00469632	0.187682	0.0140478	0.0070428	0.0131666	0.289209	0.536165	Diurnal rhythms	Phase	Hours	30530	Renal Function
oestradiol	acceleration_peak_time_mean	0.321097	-16.9595	0.294346	0.00125581	11030	0.707714	0.439484	-0.00328729	0.0155499	0.792492	0.562303	0.536165	Diurnal rhythms	Phase	Hours past midnight	30800	Sex Hormone
mean_platelt_volume	cosinor_rsquared	0.321115	0.0507239	-0.00618799	-0.000512204	64512	2.25361e-05	1.90023e-08	-0.0239726	-0.0316556	0.000104619	1.32591e-07	0.536165	Diurnal rhythms	Amplitude		30100	Coagulation
mean_corpuscular_volume	sedentary_within_day_SD_L5	0.321256	3.18814	-0.0368835	-0.000491088	64512	0.00787614	0.116531	0.0154389	0.00807256	0.0205844	0.196387	0.536296	Physical activity	Physical activity variability	Fraction of time	30040	Red Blood Cell Count
arterial_stiffness_wave_reflection_index	acceleration_overall_M10	0.321298	-0.0285725	0.00128319	0.000758069	25173	0.00177929	0.000174039	0.0248141	0.0361851	0.00557043	0.000640633	0.536296	Physical activity	Physical activity	g	4195	Cardiovascular Function
aspartate_aminotransferase	moderate_within_day_SD	0.321687	9.14951	-0.110545	-0.000496955	63160	0.0149535	0.236968	0.013799	0.00634466	0.0357993	0.347166	0.536857	Physical activity	Physical activity variability	Fraction of time	30650	Liver Function
pulse_rate_V0	MVPA_IV	0.321987	1.16829	-0.0200492	-0.000493922	63391	0.771344	0.280146	0.00161563	-0.0057932	0.841879	0.397034	0.537271	Diurnal rhythms	Variability		102	Cardiovascular Function
basophill_percent	MET_peak_value_mean	0.322181	0.0522474	-0.000795818	-0.000505029	64387	0.34617	0.691717	0.00537981	-0.00219562	0.46848	0.786647	0.537466	Physical activity	Physical activity	MET	30220	White Blood Cell Count
white_blood_cell_count	acceleration_overall_L5	0.322208	-0.0277443	0.000577489	0.000486328	64510	0.424422	0.128008	0.00338338	0.0106783	0.546583	0.211776	0.537466	Physical activity	Physical activity	g	30000	White Blood Cell Count
urine_creatinine	inactivity_peak_time_mean	0.322359	249.381	-2.64474	-0.000460537	65389	0.000206672	0.0331609	0.018096	0.0111879	0.000794574	0.0672099	0.537631	Diurnal rhythms	Phase	Hours past midnight	30510	Renal Function
arterial_stiffness_pulse_rate	main_sleep_onset_mean_abs_dev	0.322415	1.0745	-0.0115274	-0.000762949	25137	0.000462694	0.042215	0.0291542	0.01771	0.00165005	0.0827261	0.537637	Diurnal rhythms	Phase	Hours	4194	Cardiovascular Function
eosinophill_percent	walking_within_day_SD_M10	0.322649	-0.946316	0.0202546	0.000501806	64390	0.465882	0.0287247	0.00415446	0.0116815	0.586096	0.0593882	0.53794	Physical activity	Physical activity variability	Fraction of time	30210	White Blood Cell Count
systolic_blood_pressure_V0	sedentary_hourly_SD_L5	0.322958	4.80334	-0.104516	-0.000456754	63394	0.413203	0.0343428	-0.00413004	-0.0109813	0.535873	0.069278	0.538368	Physical activity	Physical activity variability	Fraction of time	4080	Cardiovascular Function
reticulocyte_percentage	sleep_hourly_SD_L5	0.323498	-0.105783	0.00405241	0.000481888	63259	0.00742601	0.000171711	0.0139247	0.021153	0.0196021	0.00063297	0.539084	Sleep	Sleep	Fraction of time	30240	Red Blood Cell Count
arterial_stiffness_position_of_notch	acceleration_L5_time	0.323536	0.284629	-0.00419868	-0.000775682	25148	0.248415	0.841146	0.00992101	-0.00171421	0.362599	0.896978	0.539084	Diurnal rhythms	Phase	Hours past midnight	4199	Cardiovascular Function
nucleated_red_blood_cell_count	temp_phase_abs_dev	0.323558	-0.000161699	2.91615e-06	0.000502067	64388	0.969377	0.158023	-0.000225651	0.00730535	0.980523	0.252072	0.539084	Diurnal rhythms	Phase	Hours	30170	Red Blood Cell Count
arterial_stiffness_position_of_peak	main_sleep_offset_mean_abs_dev	0.323597	0.465775	-0.00596402	-0.000718101	25125	0.0295241	0.49984	0.0165864	0.00581484	0.0639082	0.620732	0.539084	Diurnal rhythms	Phase	Hours	4198	Cardiovascular Function
shbg	self_report_nap_during_day	0.323775	6.57611	-0.0680586	-0.000601223	37004	0.00152533	0.00216606	0.0250254	0.0160071	0.00487386	0.00622711	0.539197	Sleep	Self-report		30830	Liver Function
basophill_count	self_report_IPAQ_activity_group	0.32382	-0.00479824	7.47026e-05	0.000690617	31674	0.403037	0.604373	-0.00637523	0.00398403	0.525603	0.715378	0.539197	Physical activity	Self-report physical activity		30160	White Blood Cell Count
arterial_stiffness_wave_reflection_index	acceleration_peak_value_mean	0.323927	-0.0140453	0.00065437	0.000751471	25141	0.000732579	0.000527301	0.0252014	0.0364735	0.00252164	0.00176487	0.539197	Physical activity	Physical activity	g	4195	Cardiovascular Function
aspartate_aminotransferase	acceleration_RA	0.323942	-3.6515	0.0712347	0.000479157	63040	0.734744	0.115491	0.00179201	0.00897936	0.814167	0.194987	0.539197	Diurnal rhythms	Amplitude		30650	Liver Function
platelet_count	self_report_sleeplessness	0.323974	6.71362	-0.0792728	-0.000682565	33707	0.00927409	0.181595	0.0202654	0.0100269	0.0237199	0.281811	0.539197	Sleep	Self-report		30080	Coagulation
neutrophil_count	moderate_between_day_SD_M10	0.323998	-0.242363	-0.0166277	-0.00048917	64386	1.71104e-10	4.65844e-14	-0.0340345	-0.041372	1.68356e-09	5.77646e-13	0.539197	Physical activity	Physical activity variability	Fraction of time	30140	White Blood Cell Count
white_blood_cell_count	phase_abs_dev	0.324093	-0.0422953	0.00154774	0.000486922	64353	0.00988048	0.000195162	0.0134745	0.0207783	0.0250468	0.000713537	0.539197	Diurnal rhythms	Phase	Hours	30000	White Blood Cell Count
systolic_blood_pressure_manual_V0	MVPA_within_day_SD	0.324125	-32.6173	0.704147	0.00191714	3866	0.464213	0.024203	0.0166373	0.0453944	0.585135	0.0512545	0.539197	Physical activity	Physical activity variability	Fraction of time	93	Cardiovascular Function
systolic_blood_pressure_V0	sleep_hourly_SD_L5	0.324194	4.02816	-0.0957072	-0.00045316	63394	0.229692	0.0177167	-0.00585104	-0.0126484	0.340829	0.0392806	0.539197	Sleep	Sleep	Fraction of time	4080	Cardiovascular Function
eosinophill_count	moderate_overall_M10	0.324228	0.0428322	-0.00104732	-0.00050456	64386	0.22169	0.00628536	-0.00711581	-0.0146842	0.331536	0.0159411	0.539197	Physical activity	Physical activity	Fraction of time	30150	White Blood Cell Count
hip_circumference	walking_peak_value_mean	0.324241	0.229914	-0.0185073	-0.000246844	67223	0.000176784	6.50249e-08	-0.0105099	-0.0142126	0.000689814	4.22231e-07	0.539197	Physical activity	Physical activity	Hours	49	Body Mass
systolic_blood_pressure_V0	walking_within_day_SD_M10	0.324315	-6.41451	0.191911	0.000465494	63394	0.0576698	0.000623148	0.0100433	0.0170257	0.111087	0.00205296	0.539232	Physical activity	Physical activity variability	Fraction of time	4080	Cardiovascular Function
arterial_stiffness_position_of_shoulder	temp_amplitude	0.324698	-0.672422	0.00464999	0.00075252	25184	6.32843e-16	1.03204e-10	-0.0674314	-0.0561436	1.13471e-14	9.44155e-10	0.539782	Diurnal rhythms	Amplitude	Celsius	4200	Cardiovascular Function
neutrophil_percent	sedentary_hourly_SD_L5	0.324999	-2.05067	0.048477	0.000486887	64390	0.254511	0.0148332	0.00618255	0.0134859	0.369142	0.0338274	0.540162	Physical activity	Physical activity variability	Fraction of time	30200	White Blood Cell Count
lymphocyte_percent	moderate_within_day_SD	0.325058	6.67428	-0.0795006	-0.00049473	64390	0.0117917	0.198185	0.0143237	0.00690277	0.0292081	0.301883	0.540162	Physical activity	Physical activity variability	Fraction of time	30180	White Blood Cell Count
reticulocyte_percentage	walking_hourly_SD	0.325102	0.407353	-0.00827411	-0.00049282	63259	0.612317	0.0528218	-0.00284249	-0.0102348	0.715725	0.100118	0.540162	Physical activity	Physical activity variability	Fraction of time	30240	Red Blood Cell Count
red_blood_cell_count	sedentary_RA	0.325136	-0.0290645	0.00104594	0.00040532	64481	0.0166096	0.00016528	0.0110296	0.0171094	0.0390555	0.000611629	0.540162	Diurnal rhythms	Amplitude		30010	Red Blood Cell Count
eosinophill_percent	MVPA_within_day_SD_M10	0.325387	1.29499	-0.0197463	-0.000490995	64387	0.349895	0.688455	0.00519528	-0.00216965	0.472031	0.784063	0.540492	Physical activity	Physical activity variability	Fraction of time	30210	White Blood Cell Count
mean_reticulocyte_volume	main_sleep_onset_mean_abs_dev	0.325544	0.512896	-0.00506126	-0.000497175	63139	3.95072e-05	0.00426476	0.0230379	0.0155803	0.000175785	0.011301	0.540636	Diurnal rhythms	Phase	Hours	30260	Red Blood Cell Count
platelet_count	sleep_within_day_SD_M10	0.325579	22.2148	-0.418624	-0.000481085	64512	0.867283	0.117174	-0.000930235	-0.00814652	0.910081	0.197406	0.540636	Sleep	Sleep variability		30080	Coagulation
weight	self_report_sleeplessness	0.325685	-0.606252	0.0078938	0.000257138	35094	0.0568487	0.53803	-0.00560588	-0.00174881	0.1098	0.655082	0.540724	Sleep	Self-report		21002	Body Mass
nucleated_red_blood_cell_count	moderate_overall_M10	0.32574	0.00992081	-0.000191667	-0.000501429	64385	0.779615	0.0877885	-0.00162431	-0.00914575	0.847644	0.155244	0.540728	Physical activity	Physical activity	Fraction of time	30170	Red Blood Cell Count
high_light_scatter_reticulocyte_count	self_report_getting_up_in_morning	0.3258	-0.00144589	2.58463e-05	0.000779028	22198	0.92424	0.279482	-0.000733652	0.0109518	0.948666	0.396148	0.540741	Sleep	Self-report		30300	Red Blood Cell Count
gamma_glutamyltransferase	acceleration_during_main_sleep_mean	0.326118	-2.13923	0.0329202	0.000448212	63324	0.417765	0.639177	-0.00447419	0.002249	0.539952	0.744068	0.541181	Sleep	Sleep	g	30730	Liver Function
weight	MVPA_overall	0.32636	-6.09855	0.0487035	0.000181506	67187	4.10422e-10	6.94353e-07	-0.012745	-0.0100224	3.87174e-09	3.88807e-06	0.541495	Physical activity	Physical activity	Fraction of time	21002	Body Mass
aspartate_aminotransferase	acceleration_overall_L5	0.326434	-0.0670154	0.00288452	0.000482906	63159	0.000259958	0.00140148	0.0153406	0.0225842	0.000979674	0.0042315	0.541532	Physical activity	Physical activity	g	30650	Liver Function
diastolic_blood_pressure_manual_V0	self_report_daytime_dozing	0.326687	7.49524	-0.148228	-0.00232291	3082	0.73097	0.0249033	-0.0103007	-0.0451444	0.811135	0.0524355	0.541786	Sleep	Self-report		94	Cardiovascular Function
c_reactive_protein	temp_IV	0.326693	0.480871	-0.00512601	-0.00048461	63251	0.000918206	0.0278135	0.0188077	0.0115385	0.00309031	0.0577408	0.541786	Diurnal rhythms	Variability		30710	Immune Function
urine_potassium	self_report_chronotype	0.326801	5.29627	-0.0655228	-0.000857552	20361	0.0185845	0.348988	0.0221514	0.00928815	0.0429535	0.470436	0.541878	Diurnal rhythms	Self-report		30520	Renal Function
aspartate_aminotransferase	total_sleep_mean	0.326908	-0.342668	0.00403148	0.000492471	63118	0.0105855	0.15029	-0.0147732	-0.00738611	0.0265723	0.241912	0.541907	Sleep	Sleep	Hours	30650	Liver Function
reticulocyte_percentage	walking_overall	0.326924	0.302597	-0.0085126	-0.000488894	63259	0.081514	0.00177756	-0.00951045	-0.0168439	0.148144	0.00522556	0.541907	Physical activity	Physical activity	Hours	30240	Red Blood Cell Count
platelet_crit	phase	0.327044	-0.00167646	2.31255e-05	0.000470335	64392	0.107153	0.82806	-0.00822805	-0.00117303	0.185223	0.887752	0.542018	Diurnal rhythms	Phase	Hours past midnight	30090	Coagulation
apolipoprotein_A	acceleration_L5_time	0.327134	0.00557626	-0.000107467	-0.000461854	57634	0.783514	0.0937924	-0.00143724	-0.00836505	0.851161	0.164169	0.54208	Diurnal rhythms	Phase	Hours past midnight	30630	Lipoprotein Profile
mean_sphered_cell_volume	inactivity_peak_time_mean_abs_dev	0.327267	0.428591	-0.00379758	-0.000489794	63152	9.06217e-08	0.000197803	0.028339	0.0209921	6.12798e-07	0.000722424	0.542214	Diurnal rhythms	Phase	Hours	30270	Red Blood Cell Count
calcium	acceleration_hourly_SD	0.327332	-0.000272684	3.31756e-06	0.000518192	58030	0.00398547	0.385958	-0.0140918	-0.00631888	0.0114003	0.508289	0.542234	Physical activity	Physical activity variability	Fraction of time	30680	Electrolyte
urine_creatinine	sedentary_peak_time_mean	0.327476	16.9755	-1.09492	-0.000457097	65444	0.000334028	1.80376e-06	-0.0180535	-0.02491	0.00122867	9.50065e-06	0.542385	Diurnal rhythms	Phase	Hours past midnight	30510	Renal Function
reticulocyte_count	sleep_hourly_SD_L5	0.327774	-0.00566499	0.000182859	0.000472699	63259	0.0273992	0.000930882	0.0113542	0.0184447	0.0598582	0.00294246	0.542792	Sleep	Sleep	Fraction of time	30250	Red Blood Cell Count
albumin	MET_overall	0.327906	0.364729	-0.00790366	-0.000503564	58075	0.433447	0.0350408	-0.00445814	-0.0120116	0.555684	0.0704788	0.542923	Physical activity	Physical activity	MET	30600	Liver Function
mean_platelt_volume	tasks_light_hourly_SD	0.328032	0.634237	-0.0111837	-0.00049676	64512	0.881402	0.22153	0.000849917	-0.00660148	0.920205	0.329763	0.543045	Physical activity	Physical activity variability	Fraction of time	30100	Coagulation
igf_1	temp_L1_time	0.328179	0.0286473	-0.000751279	-0.000465814	63036	0.093506	0.0111762	-0.00785767	-0.0148449	0.165298	0.0263806	0.543181	Diurnal rhythms	Phase	Hours past midnight	30770	Metabolic Function
systolic_blood_pressure_manual_V0	moderate_hourly_SD	0.32822	-35.892	0.738808	0.00198081	3866	0.579977	0.0460031	0.0127148	0.042427	0.688004	0.0888633	0.543181	Physical activity	Physical activity variability	Fraction of time	93	Cardiovascular Function
shbg	main_sleep_duration_mean	0.328318	0.654774	-0.0117077	-0.000438393	57455	0.937383	0.179394	0.000406277	-0.00616962	0.957193	0.278985	0.543256	Sleep	Sleep	Hours	30830	Liver Function
mean_corpuscular_haemoglobin	main_sleep_onset_SD	0.328587	0.1212	-0.00128671	-0.000473805	64199	0.000458397	0.0330704	0.0185699	0.0114629	0.00163586	0.0671058	0.543613	Diurnal rhythms	Phase Variability	Hours	30050	Red Blood Cell Count
basophill_count	total_sleep_mean_abs_dev	0.328763	-0.00151285	3.10699e-05	0.000500389	64307	0.594683	0.0395053	0.00315664	0.0106625	0.700283	0.07813	0.543817	Sleep	Sleep	Hours	30160	White Blood Cell Count
arterial_stiffness_position_of_notch	acceleration_during_main_sleep_mean	0.328888	0.670988	-0.0104425	-0.000809074	25168	0.397283	0.622735	0.00748843	-0.00464767	0.519548	0.730641	0.543937	Sleep	Sleep	g	4199	Cardiovascular Function
white_blood_cell_count	self_report_daytime_dozing	0.329197	0.41215	-0.00724526	-0.000598319	51999	0.876955	0.163142	0.00112812	-0.00784666	0.917424	0.258537	0.544312	Sleep	Self-report		30000	White Blood Cell Count
haemoglobin_concentration	sleep_IV	0.329221	0.0604596	-0.0018523	-0.000378331	64495	0.0459426	0.00124792	-0.00845937	-0.0141343	0.0920282	0.00383449	0.544312	Diurnal rhythms	Variability		30020	Red Blood Cell Count
gamma_glutamyltransferase	cosinor_rsquared	0.32954	3.48672	-0.195657	-0.000486481	63360	0.000909444	3.33036e-06	-0.0180871	-0.0253843	0.00306383	1.67938e-05	0.544657	Diurnal rhythms	Amplitude		30730	Liver Function
total_protein	MET_overall_L5	0.329544	-3.49695	0.0473357	0.000496061	57821	0.0718183	0.757479	-0.00936339	-0.00192248	0.133784	0.840084	0.544657	Physical activity	Physical activity	MET	30860	Liver Function
mean_corpuscular_haemoglobin_conc	main_sleep_duration_mean_abs_dev	0.329588	0.0250188	-0.000755311	-0.000489507	64398	0.0646884	0.000461254	-0.0107086	-0.0180511	0.122205	0.00156107	0.544657	Sleep	Sleep	Hours	30060	Red Blood Cell Count
rheumatoid_factor	moderate_overall	0.329994	64.5995	-0.959076	-0.00176088	5390	0.305761	0.799461	0.0217573	-0.00465586	0.426931	0.869241	0.545166	Physical activity	Physical activity	Fraction of time	30820	Immune Function
nucleated_red_blood_cell_count	MVPA_within_day_SD	0.330002	0.0142001	-0.000237816	-0.000486154	64385	0.682199	0.352122	0.00228998	-0.00500234	0.773024	0.473731	0.545166	Physical activity	Physical activity variability	Fraction of time	30170	Red Blood Cell Count
nucleated_red_blood_cell_percent	acceleration_hourly_SD_M10	0.330133	0.000580817	-1.00956e-05	-0.000509438	64305	0.778861	0.386373	0.00128961	-0.00635196	0.847451	0.508575	0.545269	Physical activity	Physical activity variability	Fraction of time	30230	Red Blood Cell Count
alanine_aminotransferase	phase	0.330171	0.457375	-0.00628835	-0.000456847	63248	0.103444	0.814016	0.00810163	0.00124892	0.179961	0.877998	0.545269	Diurnal rhythms	Phase	Hours past midnight	30620	Liver Function
lymphocyte_percent	self_report_chronotype	0.330321	-0.957743	0.0142867	0.00086034	20116	0.275783	0.799389	-0.0103561	0.00254899	0.393288	0.869241	0.545429	Diurnal rhythms	Self-report		30180	White Blood Cell Count
urine_sodium	temp_amplitude	0.330603	-3.2122	0.0215432	0.00046439	65308	2.04565e-16	2.29843e-12	-0.0437015	-0.0367356	3.86309e-15	2.50853e-11	0.545807	Diurnal rhythms	Amplitude	Celsius	30530	Renal Function
arterial_stiffness_position_of_notch	MVPA_between_day_SD	0.330671	-1.6217	-0.173042	-0.000750986	25183	2.12746e-09	3.86543e-11	-0.0483423	-0.0596071	1.86506e-08	3.72849e-10	0.545833	Physical activity	Physical activity variability	Fraction of time	4199	Cardiovascular Function
red_blood_cell_count	MVPA_between_day_SD	0.330996	0.114019	-0.00605732	-0.000407511	64507	0.000973897	8.85629e-06	-0.0147424	-0.0208551	0.00326069	4.13187e-05	0.546223	Physical activity	Physical activity variability	Fraction of time	30010	Red Blood Cell Count
vitamin_D	acceleration_between_day_SD	0.331014	0.249311	0.00203379	0.000474225	60719	5.55061e-68	1.4422e-47	0.0842149	0.0913282	1.78521e-65	1.24732e-45	0.546223	Physical activity	Physical activity variability	g	30890	Metabolism
mean_corpuscular_volume	main_sleep_onset_SD	0.331372	0.33081	-0.00304578	-0.000471929	64201	1.88532e-06	0.000720145	0.0253012	0.0182223	1.04153e-05	0.0023322	0.546727	Diurnal rhythms	Phase Variability	Hours	30040	Red Blood Cell Count
nucleated_red_blood_cell_percent	sleep_overall_L5	0.33148	-0.272119	0.00336035	0.000480803	64189	0.0200723	0.350149	-0.012491	-0.00527892	0.0458465	0.471569	0.546818	Sleep	Sleep	Fraction of time	30230	Red Blood Cell Count
nucleated_red_blood_cell_count	walking_overall_M10	0.331556	-0.0102553	0.000152759	0.000493366	64388	0.285543	0.792058	-0.00598632	0.00141418	0.40396	0.864644	0.546855	Physical activity	Physical activity	Fraction of time	30170	Red Blood Cell Count
shbg	MVPA_hourly_SD_M10	0.332061	20.5099	-0.253929	-0.00042651	57495	0.025673	0.336348	0.0109913	0.00459367	0.0566767	0.457396	0.547413	Physical activity	Physical activity variability	Fraction of time	30830	Liver Function
arterial_stiffness_pulse_rate	MVPA_hourly_SD_M10	0.332093	-31.6604	0.17761	0.000746644	25184	6.58093e-28	2.86433e-20	-0.0920301	-0.0808305	3.17331e-26	5.60451e-19	0.547413	Physical activity	Physical activity variability	Fraction of time	4194	Cardiovascular Function
lymphocyte_percent	self_report_getting_up_in_morning	0.332181	-1.369	0.0213835	0.000845589	22593	0.369816	0.649958	-0.00762854	0.0050553	0.491503	0.753391	0.547413	Sleep	Self-report		30180	White Blood Cell Count
haematocrit_percent	temp_cosinor_rsquared	0.332201	-0.881145	0.00944509	0.000399934	64512	0.00115058	0.0323636	-0.015314	-0.009315	0.00378211	0.0658012	0.547413	Diurnal rhythms	Amplitude		30030	Red Blood Cell Count
albumin	WASO_mean	0.332207	-0.433659	0.00711289	0.000523224	58047	0.63413	0.362712	-0.00312267	0.00472569	0.733475	0.483929	0.547413	Sleep	Sleep	Hours	30600	Liver Function
mean_reticulocyte_volume	acceleration_between_day_SD_M10	0.332213	0.0258232	-0.000362883	-0.000491168	63230	0.0992197	0.930983	0.00793789	0.000570374	0.173757	0.956924	0.547413	Physical activity	Physical activity variability	Fraction of time	30260	Red Blood Cell Count
mean_corpuscular_volume	acceleration_IV	0.332322	0.474534	-0.00672308	-0.000474612	64512	0.149051	0.961899	0.00739583	0.000276649	0.241581	0.976236	0.547505	Diurnal rhythms	Variability		30040	Red Blood Cell Count
basophill_count	main_sleep_duration_mean_abs_dev	0.33277	-0.00186896	3.57867e-05	0.000492025	64277	0.815926	0.0929246	0.00136538	0.00874576	0.873558	0.162761	0.548154	Sleep	Sleep	Hours	30160	White Blood Cell Count
urine_microalbumin	self_report_sleep_duration_abs_dev	0.333041	10.1072	-0.166804	-0.000879074	17953	0.646629	0.371459	0.00491703	-0.00826908	0.744253	0.492916	0.548353	Sleep	Self-report	Hours	30500	Renal Function
alanine_aminotransferase	MET_within_day_SD_L5	0.333082	11.1525	-0.12961	-0.00044386	63234	0.0043981	0.187037	0.0137804	0.00712254	0.0124321	0.288344	0.548353	Physical activity	Physical activity variability		30620	Liver Function
igf_1	sedentary_IV	0.333104	0.146404	-0.0094037	-0.000466503	63036	0.000529897	1.25342e-06	-0.0183947	-0.0253923	0.00187091	6.75755e-06	0.548353	Diurnal rhythms	Variability		30770	Metabolic Function
arterial_stiffness_pulse_rate	inactivity_peak_time_mean_abs_dev	0.333136	1.01506	-0.0126654	-0.00074251	25147	0.0192315	0.404357	0.0186698	0.00753215	0.04426	0.527458	0.548353	Diurnal rhythms	Phase	Hours	4194	Cardiovascular Function
nucleated_red_blood_cell_count	MET_overall_L5	0.333157	0.0206563	-0.000276719	-0.000466664	64155	0.0634853	0.713094	0.00916867	0.00216871	0.120286	0.804557	0.548353	Physical activity	Physical activity	MET	30170	Red Blood Cell Count
c_reactive_protein	self_report_nap_during_day	0.333234	0.900126	-0.00982901	-0.000622879	40827	0.00635138	0.0153635	0.022784	0.0134408	0.0171032	0.0348235	0.548393	Sleep	Self-report		30710	Immune Function
red_blood_cell_distribution_width	cosinor_rsquared	0.333558	-0.0372036	-0.00507339	-0.000493661	64512	3.77922e-08	7.16769e-12	-0.0307714	-0.0381763	2.69174e-07	7.52753e-11	0.548837	Diurnal rhythms	Amplitude		30070	Red Blood Cell Count
apolipoprotein_A	walking_hourly_SD_M10	0.333757	0.0813014	0.00252914	0.000454614	57728	5.42617e-14	1.55996e-20	0.0396177	0.0464369	8.01236e-13	3.09944e-19	0.549078	Physical activity	Physical activity variability	Fraction of time	30630	Lipoprotein Profile
lipoprotein_A	walking_peak_value_mean	0.334037	16.1463	-0.234487	-0.000558498	50758	0.2318	0.916258	0.00773959	-0.000637882	0.343462	0.946895	0.549449	Physical activity	Physical activity	Hours	30790	Lipoprotein Profile
total_protein	tasks_light_hourly_SD	0.334122	2.22213	-0.0431997	-0.000511242	58033	0.759487	0.0912973	-0.0018208	-0.00948943	0.832975	0.160347	0.549502	Physical activity	Physical activity variability	Fraction of time	30860	Liver Function
immature_reticulocyte_fraction	self_report_sleep_duration	0.334301	-0.00111438	2.90578e-05	0.000476833	63061	0.162596	0.00252524	0.00793912	0.0150916	0.25977	0.00713612	0.54956	Sleep	Self-report	Hours	30280	Red Blood Cell Count
high_light_scatter_reticulocyte_percent	self_report_snoring	0.334341	0.0258352	-0.000215281	-0.000489725	59293	3.19425e-08	3.33013e-06	0.0318355	0.0244896	2.30865e-07	1.67938e-05	0.54956	Sleep	Self-report		30290	Red Blood Cell Count
arterial_stiffness_position_of_peak	acceleration_L5_time_abs_dev	0.334344	0.489281	-0.00557576	-0.000727871	25136	0.00328254	0.126924	0.0238388	0.0129208	0.00961136	0.210423	0.54956	Diurnal rhythms	Phase	Hours	4198	Cardiovascular Function
testosterone	main_sleep_duration_mean	0.334371	0.0405884	-0.00119401	-0.000208619	57214	0.0765052	0.000860494	-0.00438237	-0.00751165	0.140756	0.00273847	0.54956	Sleep	Sleep	Hours	30850	Sex Hormone
monocyte_percent	acceleration_within_day_SD_M10	0.334669	0.00578645	-9.18343e-05	-0.000484229	64204	0.405398	0.615814	0.0038785	-0.00338493	0.52808	0.72467	0.549961	Physical activity	Physical activity variability	Fraction of time	30190	White Blood Cell Count
shbg	main_sleep_offset_mean	0.334859	0.39027	-0.0119702	-0.000424308	57426	0.0414588	0.00137695	-0.00950301	-0.0158676	0.0846615	0.004169	0.550187	Diurnal rhythms	Phase	Hours past midnight	30830	Liver Function
weight	acceleration_within_day_SD_L5	0.335005	0.0980172	-0.00214962	-0.000174992	67028	0.347326	0.0619897	-0.00164536	-0.00427024	0.46961	0.115079	0.550339	Physical activity	Physical activity variability	Fraction of time	21002	Body Mass
eosinophill_percent	tasks_light_hourly_SD	0.33511	-1.31282	0.0192682	0.000487742	64390	0.259055	0.865667	-0.00640599	0.000910138	0.374571	0.912853	0.550424	Physical activity	Physical activity variability	Fraction of time	30210	White Blood Cell Count
total_bilirubin	MVPA_within_day_SD	0.335464	3.05081	-0.0414594	-0.000473681	63132	0.109883	0.748894	0.00880361	0.00169839	0.1888	0.833256	0.550917	Physical activity	Physical activity variability	Fraction of time	30840	Liver Function
direct_bilirubin	sedentary_overall_M10	0.33559	0.355725	-0.0033634	-0.000510383	54371	4.88476e-06	0.0026906	0.0259087	0.018253	2.52126e-05	0.00755659	0.550974	Physical activity	Physical activity	Fraction of time	30660	Liver Function
igf_1	acceleration_during_main_sleep_mean	0.335606	0.310184	-0.00506309	-0.000438544	63000	0.618209	0.423345	0.00274698	-0.00383118	0.720648	0.545774	0.550974	Sleep	Sleep	g	30770	Metabolic Function
total_protein	sleep_within_day_SD_L5	0.335699	-2.51515	0.0331176	0.000503484	58032	0.0785265	0.592774	-0.010546	-0.00299369	0.143603	0.704729	0.550989	Sleep	Sleep		30860	Liver Function
gamma_glutamyltransferase	walking_overall	0.335722	-48.5133	0.382859	0.00047136	63360	2.7374e-10	4.73831e-07	-0.0338028	-0.0267324	2.62077e-09	2.72897e-06	0.550989	Physical activity	Physical activity	Hours	30730	Liver Function
hand_grip_strength_left	self_report_nap_during_day	0.335865	0.169886	-0.0184723	-0.000419876	43278	0.000679523	9.76021e-12	-0.0192316	-0.0255298	0.0023516	1.00653e-10	0.551136	Sleep	Self-report		46	Muscle Function
neutrophil_percent	MET_hourly_SD	0.335985	0.385376	-0.0265256	-0.000487945	64387	0.000544171	8.78248e-07	-0.0197479	-0.0270671	0.00191802	4.82591e-06	0.551244	Physical activity	Physical activity variability		30200	White Blood Cell Count
basophill_count	inactivity_peak_time_mean_abs_dev	0.336083	0.00254653	-3.63868e-05	-0.000483664	64282	0.173485	0.998984	0.00724773	-7.22945e-06	0.273473	0.999275	0.551317	Diurnal rhythms	Phase	Hours	30160	White Blood Cell Count
nucleated_red_blood_cell_count	moderate_hourly_SD	0.336461	0.0128514	-0.000241306	-0.000485762	64388	0.88133	0.134186	-0.000846251	-0.00813267	0.920205	0.220402	0.55185	Physical activity	Physical activity variability	Fraction of time	30170	Red Blood Cell Count
alkaline_phosphatase	inactivity_peak_time_mean_abs_dev	0.336545	1.64081	-0.0171918	-0.000468398	63281	0.00023761	0.0310244	0.0189426	0.0119166	0.000903394	0.0634419	0.5519	Diurnal rhythms	Phase	Hours	30610	Liver Function
platelet_crit	main_sleep_offset_mean_abs_dev	0.336744	-0.00129427	3.28659e-05	0.000455905	64376	0.157291	0.0100176	0.00712114	0.0139597	0.252565	0.024005	0.552113	Diurnal rhythms	Phase	Hours	30090	Coagulation
oestradiol	self_report_IPAQ_activity_group	0.336782	105.803	-1.67185	-0.00173156	5433	0.282738	0.669496	0.0143459	-0.0116274	0.400984	0.768938	0.552113	Physical activity	Self-report physical activity		30800	Sex Hormone
lipoprotein_A	temp_L1_time_abs_dev	0.33712	-0.704397	0.0118627	0.000541397	50758	0.681347	0.389102	-0.00237096	0.00575	0.772719	0.511644	0.552579	Diurnal rhythms	Phase	Hours	30790	Lipoprotein Profile
neutrophil_percent	sleep_peak_time_mean	0.33725	-0.308636	0.00434849	0.000482784	64306	0.152011	0.932516	-0.00771274	-0.000470973	0.245373	0.957354	0.552703	Diurnal rhythms	Phase	Hours past midnight	30200	White Blood Cell Count
high_light_scatter_reticulocyte_count	total_sleep_mean	0.337412	-0.000211578	3.51999e-06	0.000453681	63218	0.670154	0.35072	-0.00231721	0.00448802	0.764323	0.472153	0.55288	Sleep	Sleep	Hours	30300	Red Blood Cell Count
eosinophill_percent	MET_RA	0.337475	0.929127	-0.0147032	-0.000487904	64386	0.475718	0.557256	0.00399708	-0.00332148	0.595415	0.672998	0.552897	Diurnal rhythms	Amplitude	MET	30210	White Blood Cell Count
apolipoprotein_A	walking_within_day_SD_M10	0.337559	0.0623059	0.00262051	0.000453012	57728	1.90216e-11	1.2208e-17	0.0356865	0.0424817	2.09157e-10	2.03998e-16	0.552925	Physical activity	Physical activity variability	Fraction of time	30630	Lipoprotein Profile
apolipoprotein_A	moderate_between_day_SD	0.3376	0.235953	0.00610206	0.000454003	57710	6.00739e-17	1.00629e-20	0.0425254	0.0493355	1.20522e-15	2.0549e-19	0.552925	Physical activity	Physical activity variability	Fraction of time	30630	Lipoprotein Profile
hand_grip_strength_right	MET_within_day_SD_M10	0.338094	2.64879	-0.0252631	-0.000310248	67099	1.82797e-05	0.00217863	0.0154654	0.0108116	8.59846e-05	0.00625977	0.553646	Physical activity	Physical activity variability		47	Muscle Function
high_light_scatter_reticulocyte_count	sleep_peak_quality_SD	0.338461	-0.00403687	0.000102479	0.000445801	63046	0.16151	0.00950754	0.00695805	0.0136451	0.258476	0.0229107	0.554158	Sleep	Sleep variability	Hours	30300	Red Blood Cell Count
mean_sphered_cell_volume	acceleration_IV	0.339127	0.653824	-0.00799538	-0.000477465	63259	0.0145883	0.34051	0.0127843	0.00562229	0.0350718	0.461486	0.555014	Diurnal rhythms	Variability		30270	Red Blood Cell Count
testosterone	sleep_peak_quality_SD	0.339142	2.90005	-0.0297806	-0.0002058	57058	0.000113543	0.0236333	0.00872186	0.00563487	0.00046116	0.0502757	0.555014	Sleep	Sleep variability	Hours	30850	Sex Hormone
neutrophil_count	main_sleep_duration_mean_abs_dev	0.339145	-0.0230884	0.000919029	0.00047427	64277	0.0133832	2.83718e-05	0.01417	0.021284	0.0325573	0.000121012	0.555014	Sleep	Sleep	Hours	30140	White Blood Cell Count
lymphocyte_count	self_report_sleep_duration_abs_dev	0.339448	0.0550588	-0.000924517	-0.00048626	64177	0.703312	0.337701	0.00221451	-0.00507939	0.789108	0.458707	0.555422	Sleep	Self-report	Hours	30120	White Blood Cell Count
aspartate_aminotransferase	sleep_overall_L5	0.339591	-8.33805	0.081592	0.000465608	62962	2.97492e-05	0.00731235	-0.021973	-0.0149889	0.000135477	0.0182401	0.555552	Sleep	Sleep	Fraction of time	30650	Liver Function
alanine_aminotransferase	acceleration_IV	0.339636	-1.52201	0.0194239	0.000447756	63367	0.0329139	0.500397	-0.0104586	-0.00374224	0.0699752	0.621165	0.555552	Diurnal rhythms	Variability		30620	Liver Function
arterial_stiffness_pulse_rate	MET_overall	0.339932	-7.07838	0.050989	0.000739514	25184	1.10974e-13	1.29002e-08	-0.0619874	-0.0508947	1.59741e-12	9.18178e-08	0.555931	Physical activity	Physical activity	MET	4194	Cardiovascular Function
testosterone	acceleration_L5_time_abs_dev	0.339975	0.119814	-0.00173625	-0.000204769	57130	0.212148	0.931849	0.00286821	-0.000203317	0.320526	0.957315	0.555931	Diurnal rhythms	Phase	Hours	30850	Sex Hormone
hand_grip_strength_left	main_sleep_onset_mean	0.340064	0.0331012	-0.00304084	-0.000309126	67033	0.000127949	2.2675e-07	-0.0136369	-0.0182738	0.000513392	1.36077e-06	0.555987	Diurnal rhythms	Phase	Hours past midnight	46	Muscle Function
apolipoprotein_A	sedentary_peak_value_mean	0.340557	-0.214717	0.00152276	0.00044794	57728	1.27839e-13	4.52767e-10	-0.038525	-0.0318059	1.82587e-12	3.85114e-09	0.556673	Physical activity	Physical activity	Hours	30630	Lipoprotein Profile
reticulocyte_percentage	walking_within_day_SD	0.340592	0.332872	-0.00828053	-0.000478362	63259	0.207699	0.00698224	-0.00708004	-0.0142555	0.315192	0.017493	0.556673	Physical activity	Physical activity variability	Fraction of time	30240	Red Blood Cell Count
nucleated_red_blood_cell_percent	sleep_peak_time_mean_abs_dev	0.340835	0.018042	-0.000312361	-0.000479879	64261	0.807339	0.292635	0.0013246	-0.00587358	0.866528	0.41071	0.556982	Diurnal rhythms	Phase	Hours	30230	Red Blood Cell Count
high_light_scatter_reticulocyte_count	acceleration_between_day_SD_M10	0.340897	6.58041e-06	-4.14176e-07	-0.00044328	63230	8.90493e-05	7.38349e-05	-0.0173376	-0.0239868	0.000369406	0.000289049	0.556996	Physical activity	Physical activity variability	Fraction of time	30300	Red Blood Cell Count
apolipoprotein_A	MVPA_overall	0.341055	0.138992	0.00210747	0.000446508	57726	1.35105e-25	2.69143e-32	0.0540061	0.0607037	5.62954e-24	1.04529e-30	0.557165	Physical activity	Physical activity	Fraction of time	30630	Lipoprotein Profile
monocyte_percent	sedentary_within_day_SD	0.341157	1.46424	-0.0358597	-0.000466535	64389	0.211619	0.0126104	-0.00660969	-0.0136077	0.319923	0.0293368	0.557187	Physical activity	Physical activity variability	Fraction of time	30190	White Blood Cell Count
monocyte_count	MVPA_within_day_SD	0.341177	0.0264154	-0.0018102	-0.000467591	64386	0.000598952	9.80627e-07	-0.0188942	-0.025908	0.0020946	5.35133e-06	0.557187	Physical activity	Physical activity variability	Fraction of time	30130	White Blood Cell Count
arterial_stiffness_wave_reflection_index	moderate_within_day_SD	0.341518	-18.0771	0.41575	0.000748943	25184	0.318443	0.0234245	0.00862726	0.0198614	0.439449	0.0498832	0.5576	Physical activity	Physical activity variability	Fraction of time	4195	Cardiovascular Function
aspartate_aminotransferase	total_sleep_mean_abs_dev	0.341538	0.393683	-0.00604329	-0.000477473	63079	0.404947	0.649031	0.00484341	-0.00231869	0.527759	0.752826	0.5576	Sleep	Sleep	Hours	30650	Liver Function
diastolic_blood_pressure_manual_V0	acceleration_RA	0.341611	-15.6606	0.300742	0.00193108	3857	0.806813	0.123848	0.00565209	0.0346183	0.866414	0.206454	0.557616	Diurnal rhythms	Amplitude		94	Cardiovascular Function
shbg	acceleration_peak_value_SD	0.341656	0.0613151	-0.000499764	-0.000441062	57278	2.52889e-14	0.000476209	0.0298546	0.0232387	3.85591e-13	0.00160693	0.557616	Physical activity	Physical activity variability	Fraction of time	30830	Liver Function
albumin	acceleration_overall	0.341891	-0.015376	0.000151385	0.000479982	58076	2.89858e-05	0.0151567	-0.0223523	-0.0151526	0.000132294	0.0344659	0.557855	Physical activity	Physical activity	g	30600	Liver Function
direct_bilirubin	total_sleep_mean_abs_dev	0.341911	-0.0354458	0.0005109	0.000510256	54300	0.240955	0.95369	-0.00733703	0.000316803	0.354087	0.971339	0.557855	Sleep	Sleep	Hours	30660	Liver Function
eosinophill_percent	MET_hourly_SD_M10	0.342025	0.429068	-0.00582699	-0.000471689	64387	0.109994	0.75294	0.0087897	0.00171436	0.188931	0.836492	0.557952	Physical activity	Physical activity variability		30210	White Blood Cell Count
alkaline_phosphatase	self_report_daytime_dozing	0.342116	5.49911	-0.0801671	-0.000549874	51102	0.276655	0.884936	0.00747585	-0.000772261	0.394258	0.925867	0.558013	Sleep	Self-report		30610	Liver Function
mean_sphered_cell_volume	acceleration_peak_time_mean_abs_dev	0.342461	-0.092626	0.00207552	0.000465455	63249	0.332115	0.0443895	0.00482781	0.0118096	0.453875	0.0863296	0.558487	Diurnal rhythms	Phase	Hours	30270	Red Blood Cell Count
urine_creatinine	acceleration_overall	0.342555	-21.0817	-0.295543	-0.000431033	65445	1.06995e-29	1.41369e-27	-0.0544532	-0.0609187	5.92036e-28	4.35619e-26	0.558493	Physical activity	Physical activity	g	30510	Renal Function
platelet_distribution_width	sleep_peak_time_mean_abs_dev	0.342587	-0.022282	0.000391255	0.000473629	64384	0.863678	0.263568	-0.000923623	0.00618081	0.907686	0.377857	0.558493	Diurnal rhythms	Phase	Hours	30110	Coagulation
basophill_count	sedentary_within_day_SD_L5	0.342628	0.033566	-0.000415217	-0.000481977	64389	0.0367039	0.321746	0.0124541	0.00522444	0.0765619	0.442287	0.558493	Physical activity	Physical activity variability	Fraction of time	30160	White Blood Cell Count
alanine_aminotransferase	moderate_overall_M10	0.342789	-8.4524	0.0922496	0.000454572	63365	0.00223037	0.0515787	-0.0166489	-0.00983027	0.00679946	0.098051	0.558668	Physical activity	Physical activity	Fraction of time	30620	Liver Function
glucose	sedentary_hourly_SD_M10	0.343187	0.432352	-0.0149974	-0.000482298	58027	0.0194254	0.000653054	-0.0126225	-0.0198569	0.0445965	0.0021378	0.55912	Physical activity	Physical activity variability	Fraction of time	30740	Glucose Metabolism
basophill_percent	acceleration_overall_L5	0.343304	-0.00846589	0.000172244	0.000485571	64389	0.519335	0.159604	0.00284028	0.0101238	0.635242	0.253847	0.55912	Physical activity	Physical activity	g	30220	White Blood Cell Count
systolic_blood_pressure_V0	tasks_light_within_day_SD	0.34331	-1.66656	0.194262	0.000443283	63394	0.000100003	3.61763e-08	0.0205777	0.0272269	0.000410217	2.43669e-07	0.55912	Physical activity	Physical activity variability	Fraction of time	4080	Cardiovascular Function
lymphocyte_percent	moderate_overall	0.343351	6.97642	-0.0968535	-0.000478779	64389	0.156258	0.856145	0.00815395	0.000972266	0.251204	0.906247	0.55912	Physical activity	Physical activity	Fraction of time	30180	White Blood Cell Count
monocyte_percent	walking_within_day_SD_M10	0.343461	2.4075	-0.0268733	-0.000472931	64390	0.00352422	0.0779312	0.0163573	0.00926338	0.0102432	0.140148	0.55912	Physical activity	Physical activity variability	Fraction of time	30190	White Blood Cell Count
reticulocyte_count	walking_hourly_SD_M10	0.343489	0.0181848	-0.000339926	-0.000468063	63259	0.898647	0.140764	-0.000703738	-0.00772469	0.930831	0.229304	0.55912	Physical activity	Physical activity variability	Fraction of time	30250	Red Blood Cell Count
monocyte_count	acceleration_L5_time	0.343504	0.00510676	-8.02014e-05	-0.000469592	64288	0.460735	0.56904	0.00407333	-0.00297054	0.581612	0.68314	0.55912	Diurnal rhythms	Phase	Hours past midnight	30130	White Blood Cell Count
direct_bilirubin	main_sleep_offset_mean_abs_dev	0.343572	-0.0347906	0.000601285	0.000493291	54250	0.798436	0.319138	-0.00141103	0.00598833	0.860651	0.439408	0.55912	Diurnal rhythms	Phase	Hours	30660	Liver Function
urine_sodium	sedentary_hourly_SD_L5	0.343589	30.0559	-0.222369	-0.000443088	65309	3.75092e-12	3.65585e-08	0.035519	0.0288727	4.48368e-11	2.45761e-07	0.55912	Physical activity	Physical activity variability	Fraction of time	30530	Renal Function
red_blood_cell_count	sedentary_within_day_SD_L5	0.34361	0.0930506	-0.0028	-0.000399447	64512	0.0789506	0.000802895	-0.00869503	-0.0146867	0.144266	0.00257266	0.55912	Physical activity	Physical activity variability	Fraction of time	30010	Red Blood Cell Count
mean_sphered_cell_volume	acceleration_overall	0.344028	-0.0166923	0.000294954	0.000468343	63257	0.88687	0.301267	-0.00074599	0.00627916	0.923485	0.420556	0.559641	Physical activity	Physical activity	g	30270	Red Blood Cell Count
urine_sodium	self_report_getting_up_in_morning	0.344039	4.08548	-0.113875	-0.00078238	22823	0.0626163	0.0119642	-0.0149616	-0.0266973	0.11877	0.0280109	0.559641	Sleep	Self-report		30530	Renal Function
apolipoprotein_A	temp_phase_abs_dev	0.344156	-0.00193195	2.82257e-05	0.000450704	57728	0.268229	0.885394	-0.00606036	0.000700206	0.3854	0.926158	0.559719	Diurnal rhythms	Phase	Hours	30630	Lipoprotein Profile
igf_1	self_report_snoring	0.344201	-0.466434	0.00581048	0.000496169	59075	0.0348062	0.350456	-0.0125405	-0.00509797	0.0731854	0.471871	0.559719	Sleep	Self-report		30770	Metabolic Function
mean_reticulocyte_volume	main_sleep_duration_mean_abs_dev	0.34425	0.483667	-0.00535898	-0.000482302	63150	0.00390722	0.0610997	0.0170029	0.00976841	0.011239	0.113632	0.559719	Sleep	Sleep	Hours	30260	Red Blood Cell Count
nucleated_red_blood_cell_count	moderate_overall	0.344399	0.0171746	-0.000331878	-0.0004804	64387	0.787171	0.104021	-0.00156141	-0.00876741	0.853065	0.178609	0.559852	Physical activity	Physical activity	Fraction of time	30170	Red Blood Cell Count
haemoglobin_concentration	sleep_overall_L5	0.344554	-0.260525	0.00757736	0.000362347	64311	0.0724421	0.00318772	0.00747085	0.0129061	0.134629	0.00876282	0.559852	Sleep	Sleep	Fraction of time	30020	Red Blood Cell Count
platelet_count	total_sleep_mean	0.344566	1.127	-0.0219348	-0.000468352	64470	0.765927	0.0843723	-0.00169564	-0.00872091	0.837896	0.150002	0.559852	Sleep	Sleep	Hours	30080	Coagulation
albumin	sedentary_hourly_SD_M10	0.344568	-2.2777	0.0363853	0.000476646	58078	0.498583	0.541172	-0.0036222	0.00352749	0.615943	0.658157	0.559852	Physical activity	Physical activity variability	Fraction of time	30600	Liver Function
c_reactive_protein	tasks_light_overall_M10	0.344638	1.40754	-0.0283879	-0.000466623	63248	0.652557	0.065373	-0.00252795	-0.0095273	0.749065	0.120642	0.559852	Physical activity	Physical activity	Fraction of time	30710	Immune Function
hip_circumference	sedentary_overall_M10	0.344658	1.01089	0.0167804	0.000233332	67223	1.8322e-24	5.00605e-27	0.0268897	0.0303896	6.95829e-23	1.48479e-25	0.559852	Physical activity	Physical activity	Fraction of time	49	Body Mass
high_light_scatter_reticulocyte_percent	moderate_between_day_SD	0.344919	0.136789	-0.00476336	-0.000453711	63238	0.0209776	0.000437283	-0.0119249	-0.0187306	0.0475554	0.00148827	0.560106	Physical activity	Physical activity variability	Fraction of time	30290	Red Blood Cell Count
diastolic_blood_pressure_manual_V0	inactivity_peak_value_mean	0.344924	-1.14207	0.0145312	0.00193702	3866	0.032433	0.490436	-0.0457024	-0.016647	0.0691528	0.612346	0.560106	Sleep	Sleep		94	Cardiovascular Function
systolic_blood_pressure_manual_V0	sleep_peak_time_mean_abs_dev	0.345547	-3.41718	0.0527148	0.00174373	3857	0.397402	0.655265	-0.0171303	0.0090256	0.519636	0.75755	0.561031	Diurnal rhythms	Phase	Hours	93	Cardiovascular Function
pulse_rate_V0	phase_abs_dev	0.345975	0.869545	-0.00828536	-0.000465287	63236	8.4638e-06	0.00370185	0.0232409	0.0162616	4.21837e-05	0.00999198	0.561521	Diurnal rhythms	Phase	Hours	102	Cardiovascular Function
immature_reticulocyte_fraction	temp_phase_abs_dev	0.34604	-0.000346326	6.45744e-06	0.00046545	63259	0.91127	0.129518	0.000636674	0.00761842	0.939382	0.213895	0.561521	Diurnal rhythms	Phase	Hours	30280	Red Blood Cell Count
mean_corpuscular_haemoglobin	self_report_sleep_duration_abs_dev	0.346059	0.107935	-0.00134178	-0.000466044	64297	0.0358495	0.34458	0.011857	0.00486637	0.0750535	0.465837	0.561521	Sleep	Self-report	Hours	30050	Red Blood Cell Count
arterial_stiffness_pulse_rate	sleep_within_day_SD_L5	0.346087	12.8895	-0.133386	-0.00072378	25184	0.000441815	0.0249027	0.0301335	0.0192768	0.00158107	0.0524355	0.561521	Sleep	Sleep		4194	Cardiovascular Function
shbg	other_sleep_mean	0.346142	2.05171	-0.0172146	-0.000434979	57451	4.03035e-07	2.51094e-06	0.0279188	0.0213941	2.47756e-06	1.28968e-05	0.561521	Sleep	Sleep	Hours	30830	Liver Function
arterial_stiffness_position_of_notch	walking_overall_M10	0.346266	0.927763	-0.0582316	-0.000749819	25184	0.000615231	3.28586e-06	-0.0292937	-0.040541	0.00214788	1.65856e-05	0.561521	Physical activity	Physical activity	Fraction of time	4199	Cardiovascular Function
rheumatoid_factor	sleep_peak_time_mean	0.346275	2.18622	-0.0371057	-0.00174715	5382	0.741832	0.302924	0.00684626	-0.0193609	0.81905	0.422108	0.561521	Diurnal rhythms	Phase	Hours past midnight	30820	Immune Function
urine_potassium	temp_IV	0.346314	5.72564	-0.042388	-0.000467862	65318	5.39522e-11	8.05356e-09	0.037465	0.030447	5.63732e-10	5.95027e-08	0.561521	Diurnal rhythms	Variability		30520	Renal Function
mean_corpuscular_haemoglobin_conc	temp_phase_abs_dev	0.34634	-0.00841802	0.000117486	0.000479483	64510	0.174854	0.878518	-0.00798387	-0.000791619	0.275379	0.921213	0.561521	Diurnal rhythms	Phase	Hours	30060	Red Blood Cell Count
albumin	walking_within_day_SD_M10	0.346396	2.41251	-0.0269239	-0.000488961	58078	0.00378449	0.0790517	0.0169204	0.00958598	0.0109257	0.141915	0.561522	Physical activity	Physical activity variability	Fraction of time	30600	Liver Function
systolic_blood_pressure_manual_V0	walking_overall	0.346858	-46.5861	0.775028	0.0018139	3866	0.682217	0.358621	-0.00926717	0.0179414	0.773024	0.480343	0.562184	Physical activity	Physical activity	Hours	93	Cardiovascular Function
red_blood_cell_distribution_width	self_report_sleep_duration_abs_dev	0.346935	-0.0388274	0.000680381	0.000472661	64299	0.86485	0.242603	-0.000977039	0.00611288	0.908269	0.353865	0.562185	Sleep	Self-report	Hours	30070	Red Blood Cell Count
systolic_blood_pressure_manual_V0	acceleration_L5_time	0.346969	-1.55932	0.0302227	0.00186519	3861	0.775645	0.0910477	0.00635222	0.0343301	0.844935	0.15999	0.562185	Diurnal rhythms	Phase	Hours past midnight	93	Cardiovascular Function
apolipoprotein_A	moderate_hourly_SD_M10	0.34708	0.354286	-0.00198176	-0.000441811	57728	9.18313e-26	4.64239e-21	0.0546843	0.0480571	3.88941e-24	9.65242e-20	0.562278	Physical activity	Physical activity variability	Fraction of time	30630	Lipoprotein Profile
c_reactive_protein	temp_cosinor_rsquared	0.347226	-1.08504	0.0125462	0.000468943	63251	0.00952752	0.142433	-0.0147641	-0.00772995	0.0242716	0.231546	0.562339	Diurnal rhythms	Amplitude		30710	Immune Function
red_blood_cell_count	sleep_peak_time_mean_abs_dev	0.347256	0.0071298	-0.00025617	-0.00039322	64384	0.0178428	0.000346762	-0.0106829	-0.0165812	0.0414722	0.00120938	0.562339	Diurnal rhythms	Phase	Hours	30010	Red Blood Cell Count
vitamin_D	MVPA_overall_M10	0.34731	9.11946	0.0941427	0.00047454	60722	2.31413e-38	4.10879e-47	0.0720677	0.0791858	1.93635e-36	3.38301e-45	0.562339	Physical activity	Physical activity	Fraction of time	30890	Metabolism
diastolic_blood_pressure_V0	main_sleep_onset_SD	0.347337	0.469693	-0.00700354	-0.000445698	63079	0.297309	0.804902	0.00537742	-0.00130806	0.417906	0.872464	0.562339	Diurnal rhythms	Phase Variability	Hours	4079	Cardiovascular Function
platelet_distribution_width	main_sleep_offset_mean	0.347732	-0.0103905	0.000239283	0.000466508	64431	0.306074	0.0263991	0.00540065	0.0123983	0.427192	0.0551563	0.562804	Diurnal rhythms	Phase	Hours past midnight	30110	Coagulation
blood_sample_fasting_time	sedentary_hourly_SD	0.347733	2.40745	-0.031822	-0.000456637	67286	0.0770923	0.629957	0.00943122	0.00258167	0.141634	0.737081	0.562804	Physical activity	Physical activity variability	Fraction of time	74	Metadata
blood_sample_fasting_time	sedentary_overall	0.347992	0.969458	-0.0132223	-0.00046186	67286	0.119406	0.778444	0.00846124	0.00153333	0.201861	0.85495	0.563134	Physical activity	Physical activity	Fraction of time	74	Metadata
monocyte_percent	acceleration_peak_value_SD	0.348144	0.00291471	-5.14285e-05	-0.000483577	64146	0.85271	0.383026	0.000810026	-0.00644362	0.899467	0.505074	0.563291	Physical activity	Physical activity variability	Fraction of time	30190	White Blood Cell Count
systolic_blood_pressure_V0	main_sleep_onset_mean	0.348297	-0.84101	0.00750397	0.000435362	63328	1.09969e-06	0.000299344	-0.0248484	-0.018318	6.28431e-06	0.00105783	0.56345	Diurnal rhythms	Phase	Hours past midnight	4080	Cardiovascular Function
white_blood_cell_count	sleep_IV	0.348601	0.42601	-0.00375222	-0.000460057	64495	5.1896e-07	0.000302362	0.0269297	0.0200288	3.118e-06	0.00106718	0.563854	Diurnal rhythms	Variability		30000	White Blood Cell Count
mean_corpuscular_volume	sleep_overall_L5	0.348747	-2.61543	0.0338558	0.000451724	64312	0.0546174	0.551669	-0.0100518	-0.00327591	0.106342	0.667515	0.564001	Sleep	Sleep	Fraction of time	30040	Red Blood Cell Count
neutrophil_percent	moderate_overall_M10	0.348823	-4.8983	0.061321	0.000479789	64387	0.0404752	0.378002	-0.011937	-0.00474016	0.0829213	0.500243	0.564036	Physical activity	Physical activity	Fraction of time	30200	White Blood Cell Count
c_reactive_protein	acceleration_RA	0.34899	-0.572403	-0.0258961	-0.000448857	63131	3.29642e-11	1.95552e-13	-0.0346086	-0.0413415	3.53255e-10	2.32137e-12	0.564166	Diurnal rhythms	Amplitude		30710	Immune Function
triglycerides	MVPA_overall_M10	0.349014	-0.00168289	-0.00409291	-0.000442206	63347	2.57411e-06	1.0367e-09	-0.0245032	-0.0311363	1.39436e-05	8.47477e-09	0.564166	Physical activity	Physical activity	Fraction of time	30870	Lipoprotein Profile
alkaline_phosphatase	self_report_nap_during_day	0.349119	-3.67524	0.0585507	0.000601621	40906	0.574832	0.431799	-0.0046747	0.00434961	0.683871	0.554262	0.564249	Sleep	Self-report		30610	Liver Function
urine_sodium	sedentary_overall_M10	0.349189	-16.9237	0.153431	0.000442979	65309	1.19556e-06	0.00095762	-0.0244974	-0.0178527	6.77945e-06	0.00301402	0.564273	Physical activity	Physical activity	Fraction of time	30530	Renal Function
systolic_blood_pressure_V0	acceleration_overall	0.349345	-0.0263832	0.00101777	0.000430994	63392	0.0101401	0.00083257	0.0125322	0.0189971	0.0256165	0.00265617	0.564436	Physical activity	Physical activity	g	4080	Cardiovascular Function
nucleated_red_blood_cell_count	MVPA_hourly_SD	0.349672	0.0133209	-0.000226231	-0.000467664	64385	0.746861	0.333454	0.00181532	-0.00519964	0.822458	0.454437	0.564852	Physical activity	Physical activity variability	Fraction of time	30170	Red Blood Cell Count
mean_corpuscular_volume	MET_overall_L5	0.349712	3.67261	-0.0456231	-0.000443804	64278	0.0198747	0.422428	0.0113166	0.00465954	0.0454657	0.544953	0.564852	Physical activity	Physical activity	MET	30040	Red Blood Cell Count
c_reactive_protein	num_wakings_mean	0.349773	0.192543	-0.00209494	-0.000480823	63077	0.00435434	0.0342854	0.0177466	0.0105342	0.0123118	0.0692015	0.564861	Sleep	Sleep		30710	Immune Function
eosinophill_percent	other_sleep_mean	0.349991	-0.119558	0.00129517	0.000490862	64334	0.00346334	0.0339277	-0.0183143	-0.0109514	0.0100862	0.0685749	0.565119	Sleep	Sleep	Hours	30210	White Blood Cell Count
hip_circumference	MVPA_overall	0.350042	-0.711612	-0.035465	-0.000231514	67221	1.99249e-10	1.29102e-14	-0.0173787	-0.0208514	1.93825e-09	1.68833e-13	0.565119	Physical activity	Physical activity	Fraction of time	49	Body Mass
monocyte_percent	MVPA_overall_M10	0.350491	-0.436698	0.0118571	0.000467151	64387	0.124544	0.00407002	0.00848816	0.0154954	0.208934	0.0108802	0.565756	Physical activity	Physical activity	Fraction of time	30190	White Blood Cell Count
red_blood_cell_count	sleep_peak_quality_SD	0.350752	0.166647	-0.00377316	-0.000389724	64294	0.342656	0.0336593	-0.00422205	-0.0100679	0.465008	0.0681128	0.565867	Sleep	Sleep variability	Hours	30010	Red Blood Cell Count
high_light_scatter_reticulocyte_count	sleep_peak_time_mean	0.350771	-0.000192959	4.51489e-06	0.000436266	63176	0.285464	0.0212089	0.00534932	0.0118933	0.403904	0.0459278	0.565867	Diurnal rhythms	Phase	Hours past midnight	30300	Red Blood Cell Count
blood_sample_fasting_time	MVPA_IV	0.350783	0.343262	-0.00362115	-0.00045886	67282	0.00087795	0.0310105	0.0182598	0.0113769	0.00296939	0.0634419	0.565867	Diurnal rhythms	Variability		74	Metadata
high_light_scatter_reticulocyte_count	acceleration_between_day_SD	0.350805	6.52461e-06	-8.50474e-07	-0.000427315	63253	8.43801e-06	5.55485e-06	-0.0202241	-0.0266338	4.20756e-05	2.68532e-05	0.565867	Physical activity	Physical activity variability	g	30300	Red Blood Cell Count
urine_creatinine	sleep_IV	0.350835	1802.97	-9.64918	-0.000427265	65429	2.05189e-29	5.63046e-22	0.0563356	0.0499266	1.11148e-27	1.25159e-20	0.565867	Diurnal rhythms	Variability		30510	Renal Function
hdl_cholesterol	self_report_IPAQ_activity_group	0.351252	0.096257	-0.000505691	-0.000604327	28556	5.51356e-31	1.96171e-24	0.0817942	0.0727293	3.26124e-29	5.17691e-23	0.56645	Physical activity	Self-report physical activity		30760	Lipoprotein Profile
hand_grip_strength_right	sleep_peak_time_mean	0.351312	0.0590786	-0.00362072	-0.000306157	67012	0.000743447	6.48458e-06	-0.0118431	-0.0164355	0.00255392	3.09946e-05	0.566458	Diurnal rhythms	Phase	Hours past midnight	47	Muscle Function
reticulocyte_count	MVPA_between_day_SD	0.351553	0.0273992	-0.000593204	-0.000458768	63254	0.441641	0.0470241	-0.00404249	-0.010924	0.563452	0.0905637	0.566758	Physical activity	Physical activity variability	Fraction of time	30250	Red Blood Cell Count
eosinophill_percent	tasks_light_peak_value_mean	0.35167	-0.541275	0.00807908	0.000470783	64390	0.31918	0.792548	-0.00564801	0.00141374	0.439935	0.864707	0.566857	Physical activity	Physical activity	Fraction of time	30210	White Blood Cell Count
glucose	acceleration_M10_time	0.351895	0.0179324	-0.000349764	-0.000481472	57778	0.706386	0.180496	-0.00179588	-0.00901797	0.79178	0.280444	0.566988	Diurnal rhythms	Phase	Hours past midnight	30740	Glucose Metabolism
systolic_blood_pressure_manual_V0	MVPA_IV	0.351945	5.00479	-0.127728	-0.00189184	3866	0.195926	0.00495769	-0.029923	-0.0583007	0.300921	0.0129078	0.566988	Diurnal rhythms	Variability		93	Cardiovascular Function
urine_microalbumin	MET_overall_M10	0.351952	17.0392	-0.36892	-0.000884245	18022	0.480435	0.0361546	-0.00779319	-0.0210569	0.598962	0.0723233	0.566988	Physical activity	Physical activity	MET	30500	Renal Function
apolipoprotein_A	MET_peak_value_mean	0.351971	0.0708272	-0.000309999	-0.000439201	57726	2.80725e-47	8.35578e-42	0.0761906	0.0696025	3.61153e-45	5.11891e-40	0.566988	Physical activity	Physical activity	MET	30630	Lipoprotein Profile
nucleated_red_blood_cell_count	moderate_between_day_SD_M10	0.352141	0.0161993	-0.000299991	-0.000467562	64385	0.930942	0.17823	-0.000467924	-0.00748136	0.952818	0.277721	0.567173	Physical activity	Physical activity variability	Fraction of time	30170	Red Blood Cell Count
neutrophil_count	main_sleep_onset_mean_abs_dev	0.352223	-0.0179975	0.000813261	0.000458078	64267	0.00577277	3.64389e-05	0.015057	0.0219282	0.0157553	0.000151711	0.567216	Diurnal rhythms	Phase	Hours	30140	White Blood Cell Count
lymphocyte_percent	sleep_peak_quality_SD	0.352454	4.7539	-0.0806572	-0.000460336	64173	0.730983	0.364425	0.00181353	-0.0050915	0.811135	0.485747	0.5675	Sleep	Sleep variability	Hours	30180	White Blood Cell Count
arterial_stiffness_wave_reflection_index	moderate_overall_M10	0.352599	-14.0637	0.286895	0.000741993	25183	0.614134	0.0751637	0.00443695	0.0155668	0.716873	0.135645	0.567643	Physical activity	Physical activity	Fraction of time	4195	Cardiovascular Function
monocyte_count	tasks_light_peak_value_mean	0.353245	0.0492705	-0.00082828	-0.000458836	64389	0.710482	0.358678	0.00205803	-0.00482452	0.794909	0.480353	0.568596	Physical activity	Physical activity	Fraction of time	30130	White Blood Cell Count
reticulocyte_percentage	num_wakings_mean	0.353383	-0.0120378	0.000410514	0.000484385	63090	0.0490179	9.17103e-05	0.0124372	0.019703	0.0971673	0.000353382	0.568728	Sleep	Sleep		30240	Red Blood Cell Count
nucleated_red_blood_cell_count	acceleration_between_day_SD_M10	0.353579	5.79053e-05	-1.12423e-06	-0.000462253	64359	0.73301	0.188419	-0.00161482	-0.00854862	0.812859	0.290127	0.568954	Physical activity	Physical activity variability	Fraction of time	30170	Red Blood Cell Count
shbg	moderate_within_day_SD_M10	0.353675	-8.71201	0.221657	0.000415243	57497	0.193647	0.00789351	0.00651762	0.0127463	0.297999	0.0195101	0.569021	Physical activity	Physical activity variability	Fraction of time	30830	Liver Function
arterial_stiffness_pulse_rate	acceleration_during_main_sleep_mean	0.3538	-0.849279	0.017864	0.000769978	25168	0.51709	0.0677524	0.00574304	0.0172927	0.632956	0.124386	0.569062	Sleep	Sleep	g	4194	Cardiovascular Function
arterial_stiffness_peak_to_peak_time	self_report_chronotype	0.353814	8.10127	-0.197658	-0.00125114	8066	0.216138	0.0230703	-0.0175333	-0.0363005	0.324839	0.0492205	0.569062	Diurnal rhythms	Self-report		4196	Cardiovascular Function
triglycerides	temp_amplitude	0.353867	-0.0993029	0.000464646	0.000437076	63349	8.47891e-40	6.56392e-34	-0.0693716	-0.0628154	7.8617e-38	2.69147e-32	0.569062	Diurnal rhythms	Amplitude	Celsius	30870	Lipoprotein Profile
red_blood_cell_count	MVPA_hourly_SD_M10	0.354044	-0.354325	0.00327989	0.000384212	64509	1.1649e-05	0.00117936	-0.0203746	-0.0146114	5.68744e-05	0.00364067	0.569114	Physical activity	Physical activity variability	Fraction of time	30010	Red Blood Cell Count
reticulocyte_count	walking_within_day_SD	0.354085	0.0142405	-0.000366545	-0.000460321	63259	0.181289	0.00610725	-0.00743392	-0.0143387	0.283086	0.0155661	0.569114	Physical activity	Physical activity variability	Fraction of time	30250	Red Blood Cell Count
reticulocyte_count	acceleration_peak_time_mean	0.354091	0.000342706	-8.3509e-06	-0.000449304	63259	0.206707	0.0249167	-0.00627308	-0.0130126	0.314058	0.052453	0.569114	Diurnal rhythms	Phase	Hours past midnight	30250	Red Blood Cell Count
cholesterol	acceleration_overall_L5	0.35412	-0.0267432	0.000295522	0.000451402	63383	0.000117666	0.185697	-0.0160223	-0.00925132	0.000476027	0.286879	0.569114	Physical activity	Physical activity	g	30690	Lipoprotein Profile
hdl_cholesterol	walking_within_day_SD_M10	0.354234	0.0868105	0.00345151	0.000418205	58062	4.16085e-11	5.14344e-17	0.0335198	0.0397928	4.40118e-10	8.29722e-16	0.569208	Physical activity	Physical activity variability	Fraction of time	30760	Lipoprotein Profile
neutrophil_count	acceleration_L5_time_abs_dev	0.354557	-0.01903	0.000850912	0.000458098	64258	0.00550157	4.58508e-05	0.0149504	0.0218218	0.0150952	0.000188307	0.569637	Diurnal rhythms	Phase	Hours	30140	White Blood Cell Count
gamma_glutamyltransferase	total_sleep_mean_abs_dev	0.354634	2.04877	-0.0202838	-0.000455118	63279	0.000232259	0.00473579	0.0209377	0.0141109	0.000885338	0.0123833	0.569656	Sleep	Sleep	Hours	30730	Liver Function
platelet_crit	self_report_nap_during_day	0.354701	0.00750873	-0.000114227	-0.000600421	41599	0.443902	0.646086	0.00644573	-0.00256058	0.565557	0.750171	0.569656	Sleep	Self-report		30090	Coagulation
testosterone	MET_overall_L5	0.354734	2.38103	-0.027435	-0.000191314	57039	0.00350173	0.213261	0.00608144	0.00321173	0.0101865	0.319627	0.569656	Physical activity	Physical activity	MET	30850	Sex Hormone
apolipoprotein_A	temp_cosinor_rsquared	0.354793	0.104326	-0.000809937	-0.000441663	57728	2.15563e-09	2.64402e-07	0.0325981	0.0259732	1.88654e-08	1.57205e-06	0.569661	Diurnal rhythms	Amplitude		30630	Lipoprotein Profile
total_bilirubin	total_sleep_mean	0.354955	-0.0983337	0.00166453	0.000460639	63093	0.743112	0.322964	-0.00187762	0.00503196	0.819557	0.443311	0.569833	Sleep	Sleep	Hours	30840	Liver Function
oestradiol	inactivity_peak_time_mean	0.355036	33.4493	-0.531543	-0.00116351	11014	0.322997	0.664986	0.00922504	-0.00822761	0.444068	0.765295	0.569874	Diurnal rhythms	Phase	Hours past midnight	30800	Sex Hormone
eosinophill_percent	acceleration_within_day_SD_M10	0.355232	0.00402619	-6.34338e-05	-0.00047087	64204	0.399124	0.653336	0.00398859	-0.00307445	0.521631	0.756115	0.570093	Physical activity	Physical activity variability	Fraction of time	30210	White Blood Cell Count
apolipoprotein_A	sleep_peak_quality_SD	0.355284	0.149366	-0.00277952	-0.000430824	57530	0.912527	0.186866	-0.000543684	-0.00700605	0.940207	0.288253	0.570093	Sleep	Sleep variability	Hours	30630	Lipoprotein Profile
triglycerides	sleep_peak_time_mean	0.355482	0.0488283	-0.000451313	-0.000433788	63268	4.11129e-06	0.00147825	0.0230739	0.0165671	2.15226e-05	0.00443561	0.570323	Diurnal rhythms	Phase	Hours past midnight	30870	Lipoprotein Profile
white_blood_cell_count	main_sleep_onset_mean_abs_dev	0.35563	-0.0315027	0.0012342	0.000457056	64388	0.0139587	0.000139429	0.0134718	0.0203277	0.0337634	0.000521819	0.570472	Diurnal rhythms	Phase	Hours	30000	White Blood Cell Count
hdl_cholesterol	sedentary_within_day_SD	0.355945	0.0570597	-0.0045858	-0.000410768	58061	0.000271662	1.7785e-06	-0.0174812	-0.0236427	0.00101819	9.38685e-06	0.570888	Physical activity	Physical activity variability	Fraction of time	30760	Lipoprotein Profile
basophill_count	MET_RA	0.356049	0.0121026	-0.000375206	-0.00047106	64385	0.0567554	0.00174199	-0.0107138	-0.0177797	0.109657	0.00512685	0.570965	Diurnal rhythms	Amplitude	MET	30160	White Blood Cell Count
eosinophill_percent	MET_peak_value_mean	0.356121	0.182383	-0.00230575	-0.000468169	64387	0.0469785	0.43918	0.0112825	0.00425997	0.0937731	0.562054	0.570992	Physical activity	Physical activity	MET	30210	White Blood Cell Count
haemoglobin_concentration	acceleration_peak_time_mean	0.356526	0.00734939	-0.00022731	-0.000355868	64511	0.0411199	0.00374628	-0.00806683	-0.0134049	0.0840862	0.0100987	0.571552	Diurnal rhythms	Phase	Hours past midnight	30020	Red Blood Cell Count
reticulocyte_count	walking_hourly_SD	0.356638	0.0165864	-0.000352833	-0.000456847	63259	0.510738	0.0446358	-0.00365063	-0.0105033	0.626895	0.0866946	0.571642	Physical activity	Physical activity variability	Fraction of time	30250	Red Blood Cell Count
arterial_stiffness_position_of_shoulder	walking_overall_M10	0.356746	-2.95831	0.0493096	0.000709398	25184	0.668316	0.399487	-0.0035431	0.00709787	0.762815	0.522629	0.571642	Physical activity	Physical activity	Fraction of time	4200	Cardiovascular Function
direct_bilirubin	MET_peak_time_mean_abs_dev	0.356749	0.0258103	-0.000329353	-0.000476341	54365	0.0344359	0.5194	0.0111306	0.00398545	0.0725218	0.63867	0.571642	Diurnal rhythms	Phase	Hours	30660	Liver Function
high_light_scatter_reticulocyte_percent	sleep_IV	0.35685	-0.00493881	0.000368099	0.000431814	63244	0.000465626	3.7703e-06	0.0179561	0.0244333	0.00165936	1.87731e-05	0.571715	Diurnal rhythms	Variability		30290	Red Blood Cell Count
eosinophill_count	MET_peak_value_mean	0.356955	0.00621798	-0.000165515	-0.000465603	64386	0.151447	0.00591518	-0.00811659	-0.0151006	0.244745	0.0151215	0.571794	Physical activity	Physical activity	MET	30150	White Blood Cell Count
eosinophill_count	sedentary_hourly_SD	0.35705	0.146261	-0.00197577	-0.000458206	64389	0.110163	0.736346	0.00871843	0.00184535	0.189155	0.822817	0.571857	Physical activity	Physical activity variability	Fraction of time	30150	White Blood Cell Count
reticulocyte_count	MET_RA	0.357265	0.00517483	-0.000258182	-0.000457943	63255	0.0035203	3.43609e-05	-0.0160082	-0.0228773	0.0102347	0.000143699	0.572075	Diurnal rhythms	Amplitude	MET	30250	Red Blood Cell Count
arterial_stiffness_wave_reflection_index	acceleration_overall	0.357326	-0.0259799	0.00215474	0.000693176	25183	0.000154552	3.83364e-05	0.029767	0.0401646	0.000612496	0.00015916	0.572075	Physical activity	Physical activity	g	4195	Cardiovascular Function
immature_reticulocyte_fraction	self_report_sleeplessness	0.357403	0.00562537	-7.53274e-05	-0.000629704	33051	0.107838	0.690849	0.0123919	0.00294637	0.186095	0.78592	0.572075	Sleep	Self-report		30280	Red Blood Cell Count
total_protein	sedentary_hourly_SD	0.357408	-2.64632	0.0615691	0.000481832	58033	0.31348	0.023873	0.00579097	0.0130185	0.4344	0.0507133	0.572075	Physical activity	Physical activity variability	Fraction of time	30860	Liver Function
arterial_stiffness_position_of_notch	acceleration_within_day_SD	0.35773	-0.0882911	0.000413617	0.000699028	25141	5.72175e-50	3.24152e-21	-0.110769	-0.100283	8.29413e-48	6.83642e-20	0.572426	Physical activity	Physical activity variability	Fraction of time	4199	Cardiovascular Function
lymphocyte_percent	moderate_overall_M10	0.357868	4.09158	-0.0522171	-0.000466521	64387	0.0590688	0.464266	0.0108966	0.00389876	0.113273	0.587799	0.572426	Physical activity	Physical activity	Fraction of time	30180	White Blood Cell Count
nucleated_red_blood_cell_percent	MET_within_day_SD_L5	0.357868	0.335185	-0.0040042	-0.000450332	64248	0.0129007	0.283173	0.0129284	0.00617337	0.0315304	0.400661	0.572426	Physical activity	Physical activity variability		30230	Red Blood Cell Count
oestradiol	acceleration_within_day_SD	0.357912	-2.19814	0.0503676	0.00120286	11009	0.12646	0.149197	0.0136622	0.0317052	0.211562	0.240453	0.572426	Physical activity	Physical activity variability	Fraction of time	30800	Sex Hormone
hand_grip_strength_right	self_report_sleep_duration_abs_dev	0.357957	0.105176	-0.0052526	-0.000303146	66881	0.00482357	1.07524e-05	-0.0106029	-0.0151501	0.0134501	4.9514e-05	0.572426	Sleep	Self-report	Hours	47	Muscle Function
shbg	walking_overall	0.357961	-19.7198	0.263005	0.000409568	57497	0.0939313	0.671917	-0.00818275	-0.00203923	0.165991	0.771031	0.572426	Physical activity	Physical activity	Hours	30830	Liver Function
pulse_rate_V0	sedentary_RA	0.358315	-3.63496	0.0323863	0.000449836	63364	2.23954e-06	0.000462995	-0.0257474	-0.0189999	1.22407e-05	0.00156645	0.572903	Diurnal rhythms	Amplitude		102	Cardiovascular Function
albumin	main_sleep_onset_mean	0.358388	-0.118996	0.00108365	0.000470729	58021	4.53726e-06	0.000768914	-0.025801	-0.01874	2.35608e-05	0.00247534	0.57293	Diurnal rhythms	Phase	Hours past midnight	30600	Liver Function
hand_grip_strength_right	self_report_nap_during_day	0.358548	-2.20556	0.0177254	0.000402477	43271	9.03596e-07	5.98174e-09	-0.0279438	-0.0219066	5.21875e-06	4.47738e-08	0.573064	Sleep	Self-report		47	Muscle Function
reticulocyte_count	num_wakings_mean	0.358583	-0.000601766	1.8487e-05	0.0004742	63090	0.0886557	0.00036731	0.0106454	0.0177584	0.15847	0.00127456	0.573064	Sleep	Sleep		30250	Red Blood Cell Count
basophill_percent	total_sleep_mean_abs_dev	0.358778	-0.018504	0.000354109	0.000471121	64308	0.827789	0.107151	0.00129312	0.00835994	0.881491	0.183341	0.573246	Sleep	Sleep	Hours	30220	White Blood Cell Count
vitamin_D	inactivity_peak_time_mean	0.358836	-1.18221	0.00988206	0.000463802	60673	1.51025e-08	5.87802e-05	-0.0299766	-0.0230196	1.16083e-07	0.000235854	0.573246	Diurnal rhythms	Phase	Hours past midnight	30890	Metabolism
vitamin_D	MVPA_between_day_SD	0.358864	21.635	0.349784	0.000459939	60720	6.36659e-24	8.95922e-27	0.0537451	0.0606442	2.29912e-22	2.64207e-25	0.573246	Physical activity	Physical activity variability	Fraction of time	30890	Metabolism
high_light_scatter_reticulocyte_count	temp_L1_time_abs_dev	0.358988	-0.000119342	1.82056e-06	0.000423817	63259	0.345526	0.729575	-0.00447235	0.0018849	0.467977	0.817683	0.573316	Diurnal rhythms	Phase	Hours	30300	Red Blood Cell Count
platelet_count	acceleration_within_day_SD_L5	0.359047	-0.830746	0.0205198	0.00044154	64355	0.168255	0.0315211	0.00640894	0.013032	0.266659	0.0643171	0.573316	Physical activity	Physical activity variability	Fraction of time	30080	Coagulation
triglycerides	inactivity_peak_time_mean	0.359075	0.0477347	-0.000428812	-0.000431379	63293	8.22728e-07	0.000792127	0.0242946	0.0178239	4.79203e-06	0.0025437	0.573316	Diurnal rhythms	Phase	Hours past midnight	30870	Lipoprotein Profile
neutrophil_count	moderate_hourly_SD_M10	0.359184	-1.5808	0.0100047	0.000453934	64389	1.78135e-17	9.58951e-14	-0.0467576	-0.0399486	3.81158e-16	1.16799e-12	0.573402	Physical activity	Physical activity variability	Fraction of time	30140	White Blood Cell Count
lipoprotein_A	sedentary_overall	0.359327	-26.4401	0.333946	0.000522416	50758	0.0442845	0.450245	-0.0126293	-0.00479307	0.0893854	0.57308	0.573541	Physical activity	Physical activity	Fraction of time	30790	Lipoprotein Profile
eosinophill_count	total_sleep_mean	0.359443	-0.00469468	5.10696e-05	0.000465667	64347	0.00323476	0.0486776	-0.0171958	-0.0102108	0.00947953	0.0932768	0.573638	Sleep	Sleep	Hours	30150	White Blood Cell Count
arterial_stiffness_position_of_notch	sedentary_hourly_SD_M10	0.359551	-15.6558	0.131955	0.000707332	25184	2.29422e-08	0.000153208	-0.0450184	-0.0344084	1.70239e-07	0.000570278	0.573721	Physical activity	Physical activity variability	Fraction of time	4199	Cardiovascular Function
arterial_stiffness_position_of_shoulder	main_sleep_onset_mean	0.35973	0.315254	-0.00343669	-0.000682512	25158	0.00178014	0.0770687	0.0250699	0.0148322	0.00557043	0.138742	0.573902	Diurnal rhythms	Phase	Hours past midnight	4200	Cardiovascular Function
c_reactive_protein	moderate_hourly_SD_M10	0.359776	0.677947	-0.029468	-0.000450303	63251	0.00829286	7.23942e-05	-0.0144069	-0.0211614	0.0215096	0.000284165	0.573902	Physical activity	Physical activity variability	Fraction of time	30710	Immune Function
glucose	sleep_peak_quality_SD	0.360108	-0.65214	0.0118419	0.000473366	57829	0.995162	0.23016	-3.33006e-05	0.00706719	0.996285	0.339322	0.574145	Sleep	Sleep variability	Hours	30740	Glucose Metabolism
reticulocyte_percentage	MET_peak_time_mean_abs_dev	0.360171	0.0156948	-0.000293167	-0.000444357	63252	0.895543	0.204462	-0.000650741	-0.00731609	0.928913	0.309504	0.574145	Diurnal rhythms	Phase	Hours	30240	Red Blood Cell Count
arterial_stiffness_arterial_stiffness_index	sedentary_within_day_SD	0.360177	3.94431	-0.0625003	-0.00069226	25133	0.486043	0.581918	0.00561329	-0.00477061	0.604295	0.694468	0.574145	Physical activity	Physical activity variability	Fraction of time	21021	Cardiovascular Function
mean_corpuscular_haemoglobin_conc	other_sleep_mean	0.360213	0.0279196	-0.000706353	-0.000477426	64454	0.235424	0.00456834	-0.00738746	-0.0145488	0.34773	0.0120003	0.574145	Sleep	Sleep	Hours	30060	Red Blood Cell Count
shbg	MVPA_between_day_SD	0.36024	26.8689	-0.421843	-0.000406926	57493	0.4562	0.606018	0.00353782	-0.00256608	0.577483	0.716489	0.574145	Physical activity	Physical activity variability	Fraction of time	30830	Liver Function
total_bilirubin	tasks_light_within_day_SD	0.360263	2.08312	-0.0461117	-0.000451906	63135	0.427601	0.0312184	-0.00443974	-0.0112183	0.549834	0.0637879	0.574145	Physical activity	Physical activity variability	Fraction of time	30840	Liver Function
mean_corpuscular_volume	tasks_light_overall	0.360471	1.4446	-0.0525193	-0.000449516	64504	0.0251788	0.000286683	-0.012359	-0.0191017	0.0557308	0.00101638	0.574388	Physical activity	Physical activity	Hours	30040	Red Blood Cell Count
glucose	moderate_hourly_SD	0.360551	0.223343	-0.00997119	-0.00048011	58027	0.00780828	5.27955e-05	-0.0156521	-0.0228538	0.0204226	0.000213808	0.574425	Physical activity	Physical activity variability	Fraction of time	30740	Glucose Metabolism
haematocrit_percent	moderate_between_day_SD	0.360685	-7.98427	0.0648805	0.000374834	64491	7.05702e-09	1.26268e-05	-0.0255117	-0.0198892	5.70997e-08	5.74513e-05	0.57455	Physical activity	Physical activity variability	Fraction of time	30030	Red Blood Cell Count
rheumatoid_factor	walking_overall	0.360953	55.5563	-0.766336	-0.0017081	5390	0.162334	0.817964	0.0298848	0.00426331	0.259432	0.880503	0.57486	Physical activity	Physical activity	Hours	30820	Immune Function
red_blood_cell_distribution_width	sleep_peak_time_mean	0.360996	-0.0264024	0.000449964	0.000457981	64427	0.753645	0.349415	-0.00168384	0.00518587	0.828236	0.470828	0.57486	Diurnal rhythms	Phase	Hours past midnight	30070	Red Blood Cell Count
testosterone	self_report_getting_up_in_morning	0.361047	0.478936	-0.00795094	-0.000380697	20147	0.611961	0.495011	0.0019935	-0.00371697	0.715391	0.616191	0.57486	Sleep	Self-report		30850	Sex Hormone
arterial_stiffness_pulse_rate	walking_overall	0.361835	-2.00355	-0.183347	-0.000714607	25184	1.68902e-08	4.88146e-11	-0.0471123	-0.0578314	1.28196e-07	4.61764e-10	0.575946	Physical activity	Physical activity	Hours	4194	Cardiovascular Function
haemoglobin_concentration	MVPA_between_day_SD	0.361841	-1.66853	0.0158497	0.000356675	64506	1.71746e-05	0.00406873	-0.0179308	-0.0125807	8.1344e-05	0.0108796	0.575946	Physical activity	Physical activity variability	Fraction of time	30020	Red Blood Cell Count
lipoprotein_A	walking_within_day_SD	0.362026	34.6093	-0.582583	-0.000525502	50758	0.720014	0.35852	0.00231569	-0.00556684	0.802638	0.480329	0.576152	Physical activity	Physical activity variability	Fraction of time	30790	Lipoprotein Profile
lymphocyte_count	MET_peak_value_mean	0.362553	0.0352633	-0.00146205	-0.000463618	64386	0.0120191	0.000118812	-0.014317	-0.0212713	0.0296858	0.000449067	0.576901	Physical activity	Physical activity	MET	30120	White Blood Cell Count
haematocrit_percent	sedentary_peak_time_mean_abs_dev	0.362809	-0.0630623	0.00093143	0.000361775	64501	0.279996	0.852499	-0.00459629	0.000830339	0.397863	0.903224	0.57722	Diurnal rhythms	Phase	Hours	30030	Red Blood Cell Count
reticulocyte_percentage	sedentary_overall	0.36302	-0.163687	0.00453834	0.000454695	63259	0.119049	0.00522971	0.00860845	0.0154289	0.201323	0.0135407	0.577394	Physical activity	Physical activity	Fraction of time	30240	Red Blood Cell Count
haemoglobin_concentration	acceleration_L5_time	0.363031	0.0178288	-0.000374171	-0.000358437	64410	0.548353	0.0534012	-0.0026349	-0.00801145	0.660616	0.101142	0.577394	Diurnal rhythms	Phase	Hours past midnight	30020	Red Blood Cell Count
arterial_stiffness_arterial_stiffness_index	MET_peak_time_mean_abs_dev	0.36328	-0.117968	0.00181498	0.000676607	25129	0.366275	0.710366	-0.00676374	0.00338537	0.488431	0.802622	0.577701	Diurnal rhythms	Phase	Hours	21021	Cardiovascular Function
monocyte_percent	MVPA_IV	0.363351	-0.370408	0.00431015	0.000452568	64387	0.0117487	0.175836	-0.0140018	-0.00721332	0.0291246	0.274531	0.577725	Diurnal rhythms	Variability		30190	White Blood Cell Count
arterial_stiffness_arterial_stiffness_index	tasks_light_overall_M10	0.36405	1.97004	-0.0335539	-0.000697383	25132	0.762413	0.343353	0.00258917	-0.00787158	0.835117	0.464484	0.578709	Physical activity	Physical activity	Fraction of time	21021	Cardiovascular Function
white_blood_cell_count	tasks_light_overall	0.364098	0.60135	-0.0243765	-0.000448876	64503	0.0142456	0.000123016	-0.0136147	-0.0203479	0.0343765	0.000463428	0.578709	Physical activity	Physical activity	Hours	30000	White Blood Cell Count
weight	temp_within_day_SD	0.364139	0.0594777	0.0041364	0.000167869	67185	1.55975e-08	3.3153e-12	0.0116466	0.0141647	1.1953e-07	3.57289e-11	0.578709	Diurnal rhythms	Variability	Celsius	21002	Body Mass
phosphate	sedentary_peak_time_mean_abs_dev	0.364267	-0.00312885	5.36554e-05	0.000454302	57964	0.778763	0.346436	-0.00150551	0.00530903	0.847434	0.467698	0.578824	Diurnal rhythms	Phase	Hours	30810	Electrolyte
nucleated_red_blood_cell_percent	inactivity_peak_time_mean_abs_dev	0.364364	0.0180785	-0.000279006	-0.000456175	64281	0.401448	0.675863	0.0044687	-0.00237392	0.524128	0.774263	0.578887	Diurnal rhythms	Phase	Hours	30230	Red Blood Cell Count
lipoprotein_A	temp_amplitude	0.364696	-1.10092	0.0280875	0.00052073	50757	0.197173	0.0111868	0.00822953	0.0160405	0.302204	0.0263948	0.579312	Diurnal rhythms	Amplitude	Celsius	30790	Lipoprotein Profile
urine_potassium	acceleration_RA	0.364845	-22.3269	0.216211	0.000437538	65194	6.16702e-05	0.0100644	-0.0211176	-0.0145546	0.000263076	0.0241041	0.579312	Diurnal rhythms	Amplitude		30520	Renal Function
arterial_stiffness_wave_reflection_index	MET_hourly_SD	0.364854	-3.94163	0.116655	0.000709323	25184	0.0800172	0.00373897	0.0150456	0.0256855	0.145836	0.0100842	0.579312	Physical activity	Physical activity variability		4195	Cardiovascular Function
urine_sodium	acceleration_M10_time_abs_dev	0.364856	-0.818491	0.0196203	0.000434704	65010	0.205193	0.0447834	0.00577433	0.0122949	0.312264	0.0869479	0.579312	Diurnal rhythms	Phase	Hours	30530	Renal Function
white_blood_cell_count	sleep_within_day_SD_L5	0.364977	-0.148959	0.0147166	0.000446813	64509	0.000410889	3.73205e-07	0.0200521	0.0267543	0.00147966	2.17992e-06	0.579362	Sleep	Sleep		30000	White Blood Cell Count
white_blood_cell_count	tasks_light_within_day_SD	0.365	0.527636	-0.0206922	-0.000450283	64511	0.0184133	0.000128402	-0.0132837	-0.0200379	0.0426152	0.000482128	0.579362	Physical activity	Physical activity variability	Fraction of time	30000	White Blood Cell Count
arterial_stiffness_wave_reflection_index	acceleration_hourly_SD_M10	0.3654	-0.023708	0.000901934	0.000727382	25157	0.0032542	0.00773341	0.0208863	0.031797	0.00953381	0.0191696	0.579857	Physical activity	Physical activity variability	Fraction of time	4195	Cardiovascular Function
pulse_rate_V0	acceleration_within_day_SD	0.365425	-0.119191	-0.000471809	-0.000443041	63273	9.61974e-177	2.37232e-107	-0.13629	-0.142936	3.30021e-173	2.71288e-104	0.579857	Physical activity	Physical activity variability	Fraction of time	102	Cardiovascular Function
red_blood_cell_distribution_width	main_sleep_onset_mean	0.365614	0.0301584	-0.000368105	-0.000449965	64445	0.0267691	0.31998	0.0121171	0.00536764	0.0587437	0.440154	0.580068	Diurnal rhythms	Phase	Hours past midnight	30070	Red Blood Cell Count
weight	moderate_hourly_SD	0.365928	-4.29305	-0.0513207	-0.000168541	67189	5.87284e-29	3.55413e-38	-0.0233684	-0.0258966	3.08384e-27	1.81085e-36	0.580418	Physical activity	Physical activity variability	Fraction of time	21002	Body Mass
mean_sphered_cell_volume	acceleration_hourly_SD	0.365971	-0.00581673	0.000163324	0.000460361	63217	0.0575586	0.0238735	0.00892425	0.0158297	0.110956	0.0507133	0.580418	Physical activity	Physical activity variability	Fraction of time	30270	Red Blood Cell Count
mean_corpuscular_haemoglobin	temp_RA	0.366004	1.26922	-0.0254133	-0.000447366	64496	0.679661	0.0985777	-0.00226234	-0.00897282	0.771657	0.171048	0.580418	Diurnal rhythms	Amplitude		30050	Red Blood Cell Count
urate	MVPA_IV	0.366157	-3.08106	0.0991499	0.000353935	63321	0.0523799	0.00106032	0.008468	0.013777	0.102606	0.00329791	0.580571	Diurnal rhythms	Variability		30880	Metabolism
mean_corpuscular_haemoglobin	sedentary_hourly_SD_L5	0.366336	0.797875	-0.00950909	-0.000437758	64510	0.0172553	0.261653	0.0126541	0.00608773	0.0402702	0.375793	0.580657	Physical activity	Physical activity variability	Fraction of time	30050	Red Blood Cell Count
eosinophill_count	MET_overall	0.366393	0.0153801	-0.000376367	-0.000453213	64385	0.24928	0.0169695	-0.00640626	-0.0132044	0.363501	0.0379344	0.580657	Physical activity	Physical activity	MET	30150	White Blood Cell Count
rheumatoid_factor	sleep_peak_quality_SD	0.366396	-48.192	0.800056	0.00169593	5367	0.673166	0.379024	-0.00887946	0.0165595	0.766627	0.501209	0.580657	Sleep	Sleep variability	Hours	30820	Immune Function
cholesterol	sedentary_IV	0.366437	0.147244	-0.00174981	-0.000438385	63384	0.0168783	0.239604	0.0127782	0.00620239	0.0395504	0.350335	0.580657	Diurnal rhythms	Variability		30690	Lipoprotein Profile
arterial_stiffness_position_of_peak	inactivity_peak_time_mean_abs_dev	0.366754	0.506709	-0.00555174	-0.000671641	25147	0.00163783	0.102989	0.0243605	0.0142859	0.00518184	0.1774	0.581009	Diurnal rhythms	Phase	Hours	4198	Cardiovascular Function
nucleated_red_blood_cell_percent	acceleration_between_day_SD_M10	0.366794	0.000977145	-1.78576e-05	-0.000454185	64359	0.978681	0.29036	-0.000127761	-0.00694053	0.986637	0.408205	0.581009	Physical activity	Physical activity variability	Fraction of time	30230	Red Blood Cell Count
urine_potassium	tasks_light_hourly_SD	0.366848	9.05394	-0.31725	-0.000448428	65318	0.0331684	0.000435434	-0.0118659	-0.0185923	0.0704144	0.00148394	0.581009	Physical activity	Physical activity variability	Fraction of time	30520	Renal Function
monocyte_count	self_report_getting_up_in_morning	0.366884	0.0347438	-0.000520855	-0.000762092	22593	0.278933	0.815985	0.00892055	-0.00251082	0.39679	0.87928	0.581009	Sleep	Self-report		30130	White Blood Cell Count
systolic_blood_pressure_manual_V0	main_sleep_onset_SD	0.367359	-2.75257	0.0495234	0.00177175	3847	0.96254	0.213685	-0.0010299	0.0255463	0.975814	0.320169	0.58167	Diurnal rhythms	Phase Variability	Hours	93	Cardiovascular Function
lipoprotein_A	self_report_snoring	0.367508	3.55492	-0.0566	-0.000553367	47532	0.53391	0.534474	0.00432056	-0.00397994	0.648105	0.651831	0.581816	Sleep	Self-report		30790	Lipoprotein Profile
neutrophil_count	MET_hourly_SD	0.367601	-0.254156	-0.00386767	-0.000449028	64386	4.66678e-22	2.04933e-29	-0.0542035	-0.060939	1.50095e-20	6.8258e-28	0.581875	Physical activity	Physical activity variability		30140	White Blood Cell Count
mean_reticulocyte_volume	sleep_peak_quality_mean	0.367699	-4.38646	0.0562553	0.000462137	63151	0.0711536	0.493527	-0.0106172	-0.00368517	0.132569	0.615012	0.581941	Sleep	Sleep	Hours	30260	Red Blood Cell Count
lymphocyte_count	moderate_hourly_SD	0.367942	0.376206	-0.0110042	-0.000459836	64389	0.0948166	0.00269091	-0.00957027	-0.0164678	0.167299	0.00755659	0.582169	Physical activity	Physical activity variability	Fraction of time	30120	White Blood Cell Count
urate	phase_abs_dev	0.367957	2.86043	-0.0431153	-0.000350842	63163	0.33286	0.771158	0.00397984	-0.0012828	0.454591	0.84995	0.582169	Diurnal rhythms	Phase	Hours	30880	Metabolism
pulse_rate_V0	moderate_between_day_SD	0.3681	-49.1452	0.254571	0.000452391	63376	7.64283e-31	2.26953e-23	-0.0624531	-0.0556672	4.46932e-29	5.64203e-22	0.582306	Physical activity	Physical activity variability	Fraction of time	102	Cardiovascular Function
arterial_stiffness_wave_reflection_index	MVPA_between_day_SD	0.368427	-15.2445	0.644407	0.000693454	25183	0.0070079	0.00035822	0.0217352	0.032137	0.018613	0.00124554	0.582735	Physical activity	Physical activity variability	Fraction of time	4195	Cardiovascular Function
platelet_count	phase	0.36872	-2.08882	0.0263686	0.000438573	64392	0.0408155	0.461678	-0.0106206	-0.00404203	0.0835467	0.58503	0.583108	Diurnal rhythms	Phase	Hours past midnight	30080	Coagulation
haematocrit_percent	MET_peak_time_mean	0.368865	0.0141773	-0.000651186	-0.000359678	64509	0.00394058	0.000260437	-0.0119515	-0.0173467	0.0113065	0.000930054	0.583248	Diurnal rhythms	Phase	Hours past midnight	30030	Red Blood Cell Count
systolic_blood_pressure_V0	sleep_peak_time_mean	0.369174	-0.81378	0.00873661	0.00042205	63311	0.00132658	0.0610869	-0.0160995	-0.00976877	0.00429614	0.113632	0.583645	Diurnal rhythms	Phase	Hours past midnight	4080	Cardiovascular Function
monocyte_percent	temp_RA	0.369262	-2.96842	0.036972	0.000448271	64376	0.0403249	0.399379	-0.011336	-0.00461198	0.0827234	0.522621	0.583645	Diurnal rhythms	Amplitude		30190	White Blood Cell Count
lymphocyte_count	sedentary_within_day_SD	0.369287	-0.570111	0.0156933	0.000448882	64388	0.120492	0.00660374	0.00838135	0.0151146	0.20343	0.0166297	0.583645	Physical activity	Physical activity variability	Fraction of time	30120	White Blood Cell Count
nucleated_red_blood_cell_count	sedentary_overall	0.369381	0.0114323	-0.000147158	-0.000451123	64388	0.0650335	0.533062	0.0102348	0.00346799	0.122834	0.650495	0.583704	Physical activity	Physical activity	Fraction of time	30170	Red Blood Cell Count
oestradiol	moderate_between_day_SD	0.369881	1779.92	-26.6966	-0.00120656	11026	0.124684	0.847993	0.0140831	-0.00401524	0.209101	0.900118	0.584405	Physical activity	Physical activity variability	Fraction of time	30800	Sex Hormone
eosinophill_percent	temp_phase	0.36998	-0.0115068	0.000168265	0.000456858	64390	0.299057	0.886738	-0.00611515	0.000737716	0.419904	0.927188	0.584471	Diurnal rhythms	Phase	Hours past midnight	30210	White Blood Cell Count
monocyte_percent	moderate_overall_M10	0.37028	-0.915025	0.0183361	0.000452917	64387	0.688105	0.0863522	0.0023086	0.00910236	0.777641	0.152888	0.584778	Physical activity	Physical activity	Fraction of time	30190	White Blood Cell Count
oestradiol	moderate_overall	0.370287	879.761	-14.3402	-0.00116945	11028	0.431448	0.617581	0.00742536	-0.0101164	0.553605	0.726002	0.584778	Physical activity	Physical activity	Fraction of time	30800	Sex Hormone
gamma_glutamyltransferase	sedentary_hourly_SD_L5	0.371045	24.5209	-0.183057	-0.000430697	63360	1.06752e-10	3.40067e-07	0.0340047	0.0275442	1.0761e-09	1.99542e-06	0.585884	Physical activity	Physical activity variability	Fraction of time	30730	Liver Function
albumin	self_report_sleeplessness	0.37127	0.38653	-0.00332287	-0.000646464	30363	1.08443e-06	0.000133607	0.0396438	0.0299468	6.21088e-06	0.000500576	0.58615	Sleep	Self-report		30600	Liver Function
gamma_glutamyltransferase	moderate_between_day_SD_M10	0.371455	-41.3081	0.401867	0.000438821	63357	7.02481e-05	0.0080867	-0.0209714	-0.014389	0.000297161	0.0199254	0.586352	Physical activity	Physical activity variability	Fraction of time	30730	Liver Function
blood_sample_fasting_time	moderate_between_day_SD_M10	0.371609	-1.7137	0.0247625	0.000439761	67283	0.238404	0.948781	-0.00624694	0.000349484	0.351073	0.967487	0.586504	Physical activity	Physical activity variability	Fraction of time	74	Metadata
phosphate	sleep_peak_time_mean_abs_dev	0.371774	-0.00948785	0.000116828	0.000455531	57862	0.0292198	0.367991	-0.0119405	-0.00510753	0.0633117	0.489323	0.586675	Diurnal rhythms	Phase	Hours	30810	Electrolyte
mean_corpuscular_haemoglobin	sleep_hourly_SD_L5	0.372027	0.679883	-0.00862777	-0.000430331	64510	0.0459048	0.497001	0.0102426	0.00378764	0.0920059	0.618142	0.586985	Sleep	Sleep	Fraction of time	30050	Red Blood Cell Count
gamma_glutamyltransferase	tasks_light_within_day_SD	0.372183	-23.7954	0.355599	0.00043686	63360	0.347805	0.794195	-0.00520577	0.00134713	0.470196	0.865417	0.587141	Physical activity	Physical activity variability	Fraction of time	30730	Liver Function
basophill_count	sleep_within_day_SD_L5	0.372361	0.0287691	-0.000364589	-0.000448556	64387	0.0638992	0.456306	0.0107242	0.00399581	0.120936	0.579362	0.587332	Sleep	Sleep		30160	White Blood Cell Count
high_light_scatter_reticulocyte_count	moderate_within_day_SD_M10	0.372517	0.00161827	-7.62586e-05	-0.000419621	63259	0.00723577	4.74485e-05	-0.0141745	-0.0204688	0.0191737	0.000194403	0.587374	Physical activity	Physical activity variability	Fraction of time	30300	Red Blood Cell Count
basophill_count	inactivity_peak_value_mean	0.37255	0.000995213	-1.57385e-05	-0.000447989	64349	0.47154	0.613935	0.00368889	-0.00303095	0.591551	0.722954	0.587374	Sleep	Sleep		30160	White Blood Cell Count
vitamin_D	main_sleep_onset_mean_abs_dev	0.372616	-0.248064	-0.0124319	-0.000448134	60609	1.42695e-09	1.33797e-13	-0.0335894	-0.0403114	1.286e-08	1.60681e-12	0.587374	Diurnal rhythms	Phase	Hours	30890	Metabolism
reticulocyte_percentage	sleep_peak_time_mean_abs_dev	0.372672	-0.0257871	0.000543164	0.000440892	63133	0.534094	0.0695831	0.00331738	0.00993076	0.648105	0.12718	0.587374	Diurnal rhythms	Phase	Hours	30240	Red Blood Cell Count
arterial_stiffness_pulse_rate	sedentary_peak_time_mean	0.372686	0.218957	-0.00338357	-0.000699035	25183	0.414851	0.682721	0.00678884	-0.00369669	0.537401	0.779762	0.587374	Diurnal rhythms	Phase	Hours past midnight	4194	Cardiovascular Function
urine_potassium	tasks_light_peak_value_mean	0.372748	4.21703	-0.136078	-0.000442784	65318	0.0561784	0.00108201	-0.0106314	-0.0172731	0.108791	0.0033613	0.587374	Physical activity	Physical activity	Fraction of time	30520	Renal Function
mean_reticulocyte_volume	acceleration_hourly_SD	0.372787	0.0182909	-0.000241021	-0.000458319	63217	0.0436479	0.702847	0.00957404	0.00269924	0.0883257	0.7964	0.587374	Physical activity	Physical activity variability	Fraction of time	30260	Red Blood Cell Count
arterial_stiffness_wave_reflection_index	tasks_light_overall	0.372847	33.5155	-0.469942	-0.000689354	25181	0.184391	0.915934	0.0112491	0.000908793	0.287104	0.946845	0.587378	Physical activity	Physical activity	Hours	4195	Cardiovascular Function
red_blood_cell_count	main_sleep_onset_mean	0.373157	0.00765477	-0.000135124	-0.000372324	64445	0.893714	0.273276	0.000614404	-0.00497046	0.927696	0.38907	0.587777	Diurnal rhythms	Phase	Hours past midnight	30010	Red Blood Cell Count
immature_reticulocyte_fraction	moderate_overall	0.373596	0.0307497	-0.000725672	-0.00043977	63258	0.324152	0.0204614	-0.0055525	-0.012149	0.445299	0.0445125	0.588377	Physical activity	Physical activity	Fraction of time	30280	Red Blood Cell Count
basophill_percent	acceleration_RA	0.373662	-0.283141	0.00384222	0.0004352	64272	0.128325	0.778933	-0.0081348	-0.0016068	0.21409	0.855305	0.588393	Diurnal rhythms	Amplitude		30220	White Blood Cell Count
platelet_count	self_report_sleep_duration_abs_dev	0.373724	3.78742	-0.0400668	-0.000437769	64299	0.0020842	0.0360965	0.017304	0.0107374	0.0063917	0.0722632	0.588399	Sleep	Self-report	Hours	30080	Coagulation
oestradiol	MET_hourly_SD	0.373905	221.633	-3.32876	-0.00115349	11029	0.175287	0.841509	0.0133587	-0.00394369	0.275934	0.897122	0.588594	Physical activity	Physical activity variability		30800	Sex Hormone
haemoglobin_concentration	sleep_hourly_SD_L5	0.374044	0.17096	-0.00453762	-0.000341317	64511	0.147937	0.012998	-0.0059129	-0.0110327	0.240115	0.0301771	0.588722	Sleep	Sleep	Fraction of time	30020	Red Blood Cell Count
haematocrit_percent	MET_overall_L5	0.374204	0.795509	-0.0285632	-0.000346905	64278	0.0184701	0.00221173	-0.00941818	-0.0146217	0.0427158	0.00634777	0.588789	Physical activity	Physical activity	MET	30030	Red Blood Cell Count
nucleated_red_blood_cell_percent	acceleration_RA	0.374244	-0.209559	0.00259263	0.000437256	64270	0.0358355	0.410899	-0.0112938	-0.00473497	0.0750395	0.533475	0.588789	Diurnal rhythms	Amplitude		30230	Red Blood Cell Count
eosinophill_count	acceleration_IV	0.374316	-0.0136768	0.000196533	0.00044293	64389	0.215618	0.97546	-0.0064626	0.000181357	0.324338	0.984259	0.588789	Diurnal rhythms	Variability		30150	White Blood Cell Count
apolipoprotein_A	MET_within_day_SD_M10	0.374353	0.144322	-0.000821476	-0.000410771	57726	5.89633e-22	7.86015e-18	0.0495741	0.0434126	1.88463e-20	1.33714e-16	0.588789	Physical activity	Physical activity variability		30630	Lipoprotein Profile
mean_reticulocyte_volume	MET_hourly_SD_M10	0.374372	-1.28836	0.0221955	0.000444971	63256	0.807158	0.33224	-0.00135541	0.00531916	0.866506	0.452902	0.588789	Physical activity	Physical activity variability		30260	Red Blood Cell Count
haematocrit_percent	walking_within_day_SD_M10	0.374434	-1.79581	0.0270145	0.000362629	64512	0.364159	0.766134	-0.00416141	0.00127803	0.486554	0.846161	0.588796	Physical activity	Physical activity variability	Fraction of time	30030	Red Blood Cell Count
mean_corpuscular_volume	walking_peak_value_mean	0.374515	-1.23517	0.0164438	0.00044271	64512	0.110287	0.665251	-0.00890494	-0.00226429	0.189337	0.765495	0.588834	Physical activity	Physical activity	Hours	30040	Red Blood Cell Count
platelet_crit	inactivity_peak_value_mean	0.374722	-0.000778513	1.42404e-05	0.000425027	64471	0.977038	0.255178	0.000140505	0.0065159	0.985271	0.3686	0.58907	Sleep	Sleep		30090	Coagulation
red_blood_cell_count	acceleration_hourly_SD_M10	0.375332	-0.00107314	7.63633e-06	0.000385012	64429	5.91663e-18	8.2519e-06	-0.0329304	-0.0271553	1.33291e-16	3.87095e-05	0.589939	Physical activity	Physical activity variability	Fraction of time	30010	Red Blood Cell Count
eosinophill_count	sedentary_overall_M10	0.375575	0.0392516	-0.000494887	-0.00044345	64389	0.0433574	0.470053	0.0107822	0.00413042	0.0879107	0.592576	0.590199	Physical activity	Physical activity	Fraction of time	30150	White Blood Cell Count
vitamin_D	self_report_sleep_duration	0.375658	-0.167624	0.00954443	0.000451908	60537	0.00386346	5.67887e-06	0.0169183	0.023697	0.0111224	2.74013e-05	0.590199	Sleep	Self-report	Hours	30890	Metabolism
eosinophill_percent	acceleration_overall_M10	0.3757	-0.00187931	5.57313e-05	0.000442675	64368	0.072365	0.00744847	0.00941972	0.0160598	0.134534	0.0185396	0.590199	Physical activity	Physical activity	g	30210	White Blood Cell Count
monocyte_count	moderate_hourly_SD	0.375727	-0.182924	0.00173248	0.000440684	64389	6.48284e-05	0.00334795	-0.0222922	-0.015682	0.000275708	0.00913981	0.590199	Physical activity	Physical activity variability	Fraction of time	30130	White Blood Cell Count
arterial_stiffness_peak_to_peak_time	main_sleep_offset_mean_abs_dev	0.375834	-5.10386	0.0694605	0.000655934	25116	0.118241	0.794822	-0.0121208	-0.00228176	0.200252	0.865733	0.590276	Diurnal rhythms	Phase	Hours	4196	Cardiovascular Function
rheumatoid_factor	moderate_hourly_SD	0.375928	44.0188	-0.634225	-0.00161939	5390	0.275865	0.957857	0.0233283	-0.000962536	0.39335	0.973655	0.59031	Physical activity	Physical activity variability	Fraction of time	30820	Immune Function
aspartate_aminotransferase	acceleration_within_day_SD_L5	0.37597	-0.126783	0.00343358	0.00042269	63007	0.0955569	0.0207184	0.00764035	0.0139807	0.168345	0.0449861	0.59031	Physical activity	Physical activity variability	Fraction of time	30650	Liver Function
mean_reticulocyte_volume	main_sleep_offset_mean	0.376203	0.278138	-0.00338833	-0.000446153	63179	0.024138	0.340165	0.012085	0.00539269	0.0537376	0.461108	0.59054	Diurnal rhythms	Phase	Hours past midnight	30260	Red Blood Cell Count
urine_creatinine	main_sleep_onset_SD	0.376257	604.69	-3.35577	-0.000404	65120	2.65277e-24	1.93458e-18	0.0505784	0.0445184	9.85642e-23	3.43287e-17	0.59054	Diurnal rhythms	Phase Variability	Hours	30510	Renal Function
hand_grip_strength_right	phase	0.376289	-0.335338	0.00328435	0.00028855	66979	8.71635e-05	0.0120871	-0.0135912	-0.00926297	0.000362459	0.0282599	0.59054	Diurnal rhythms	Phase	Hours past midnight	47	Muscle Function
alkaline_phosphatase	inactivity_peak_value_mean	0.376612	-0.377535	0.00737413	0.000430237	63348	0.739889	0.166063	0.00163613	0.00808969	0.818256	0.262457	0.590903	Sleep	Sleep		30610	Liver Function
mean_platelt_volume	sedentary_hourly_SD	0.376635	1.58563	-0.0150869	-0.000443149	64512	5.40656e-05	0.00484917	0.0222017	0.0155545	0.000233609	0.0126509	0.590903	Physical activity	Physical activity variability	Fraction of time	30100	Coagulation
platelet_count	MVPA_IV	0.376733	2.99675	-0.090672	-0.000434824	64509	0.0821465	0.00228121	-0.0095442	-0.0160666	0.149136	0.00652899	0.590923	Diurnal rhythms	Variability		30080	Coagulation
haemoglobin_concentration	acceleration_between_day_SD_M10	0.376762	-0.00483023	4.05427e-05	0.000344624	64482	2.35482e-09	0.000871395	-0.022104	-0.0169346	2.05389e-08	0.00276925	0.590923	Physical activity	Physical activity variability	Fraction of time	30020	Red Blood Cell Count
arterial_stiffness_pulse_rate	sedentary_IV	0.377086	0.27618	-0.0272912	-0.000673719	25184	0.000247726	3.13143e-06	-0.0302367	-0.0403425	0.000938388	1.58606e-05	0.59131	Diurnal rhythms	Variability		4194	Cardiovascular Function
mean_sphered_cell_volume	acceleration_peak_value_SD	0.377129	-0.00274295	9.56726e-05	0.000464916	63020	0.00601539	0.0106076	0.0122412	0.0192149	0.0163448	0.0252249	0.59131	Physical activity	Physical activity variability	Fraction of time	30270	Red Blood Cell Count
monocyte_percent	phase	0.377181	-0.0546774	0.00119452	0.000435012	64270	0.44395	0.0569632	0.00401367	0.0105389	0.565557	0.106962	0.59131	Diurnal rhythms	Phase	Hours past midnight	30190	White Blood Cell Count
reticulocyte_percentage	sedentary_within_day_SD_L5	0.377373	-0.0812212	0.00584274	0.000440771	63259	0.00201935	1.76206e-06	0.0181151	0.0247267	0.00621878	9.31916e-06	0.591378	Physical activity	Physical activity variability	Fraction of time	30240	Red Blood Cell Count
alkaline_phosphatase	sleep_hourly_SD_L5	0.377395	12.0323	-0.112786	-0.000422997	63388	1.7054e-05	0.00524271	0.0218614	0.0155164	8.08473e-05	0.0135685	0.591378	Sleep	Sleep	Fraction of time	30610	Liver Function
nucleated_red_blood_cell_count	temp_amplitude	0.377397	0.000690562	-1.22668e-05	-0.000445658	64387	0.918297	0.269754	0.000577232	-0.00610763	0.944276	0.385048	0.591378	Diurnal rhythms	Amplitude	Celsius	30170	Red Blood Cell Count
monocyte_percent	MVPA_within_day_SD_M10	0.377499	2.16741	-0.0245439	-0.000433511	64387	0.00827863	0.136054	0.0144391	0.00793647	0.0214998	0.223008	0.59143	Physical activity	Physical activity variability	Fraction of time	30190	White Blood Cell Count
nucleated_red_blood_cell_percent	phase_abs_dev	0.377611	0.0196305	-0.000283276	-0.000444208	64231	0.233009	0.956279	0.00635132	-0.000311797	0.344756	0.97282	0.59143	Diurnal rhythms	Phase	Hours	30230	Red Blood Cell Count
urine_sodium	temp_cosinor_rsquared	0.377666	-5.82211	-0.12163	-0.000424314	65309	1.86844e-15	7.75349e-23	-0.0436481	-0.0500128	3.21571e-14	1.83025e-21	0.59143	Diurnal rhythms	Amplitude		30530	Renal Function
systolic_blood_pressure_manual_V0	MVPA_hourly_SD	0.377691	-33.4956	0.619253	0.00170492	3866	0.945752	0.174124	0.00155082	0.0271247	0.963604	0.27227	0.59143	Physical activity	Physical activity variability	Fraction of time	93	Cardiovascular Function
neutrophil_percent	main_sleep_onset_mean	0.377718	-0.209858	0.00330552	0.00044075	64324	0.496162	0.596541	-0.00374071	0.00287054	0.613615	0.707654	0.59143	Diurnal rhythms	Phase	Hours past midnight	30200	White Blood Cell Count
eosinophill_count	inactivity_peak_value_mean	0.378102	8.54114e-05	4.21568e-05	0.000439418	64349	8.30648e-07	1.10977e-07	0.0250583	0.0316495	4.83542e-06	7.02875e-07	0.591884	Sleep	Sleep		30150	White Blood Cell Count
urine_microalbumin	MVPA_within_day_SD	0.378123	72.2369	-1.91391	-0.000813787	18022	0.194954	0.00652586	-0.0140434	-0.0262502	0.299786	0.0164658	0.591884	Physical activity	Physical activity variability	Fraction of time	30500	Renal Function
creatinine	main_sleep_offset_mean_abs_dev	0.378489	-0.661652	0.0082365	0.000359083	63230	0.0349285	0.428573	-0.00909618	-0.00370993	0.0733642	0.551084	0.592076	Diurnal rhythms	Phase	Hours	30700	Renal Function
urine_potassium	acceleration_L5_time_abs_dev	0.378498	-0.829493	0.0206418	0.000436968	65183	0.230031	0.0155978	0.00647362	0.0130281	0.341184	0.035274	0.592076	Diurnal rhythms	Phase	Hours	30520	Renal Function
arterial_stiffness_position_of_notch	acceleration_hourly_SD	0.378511	-0.0349908	-0.000300919	-0.000693044	25170	1.16353e-60	4.70317e-29	-0.118704	-0.1291	2.60327e-58	1.54649e-27	0.592076	Physical activity	Physical activity variability	Fraction of time	4199	Cardiovascular Function
arterial_stiffness_wave_reflection_index	phase	0.378522	-1.24257	0.0176083	0.000671413	25140	0.191531	0.965996	-0.0104521	-0.000380883	0.295626	0.978268	0.592076	Diurnal rhythms	Phase	Hours past midnight	4195	Cardiovascular Function
reticulocyte_percentage	MVPA_between_day_SD	0.378533	0.64235	-0.0123182	-0.000438228	63254	0.813801	0.159237	-0.00125045	-0.00782388	0.871869	0.253616	0.592076	Physical activity	Physical activity variability	Fraction of time	30240	Red Blood Cell Count
ldl_direct	sleep_peak_quality_SD	0.378689	0.315135	-0.00886019	-0.00043698	63058	0.107394	0.00765238	-0.0084916	-0.0150463	0.185484	0.0189733	0.59223	Sleep	Sleep variability	Hours	30780	Lipoprotein Profile
mean_corpuscular_volume	amplitude	0.37894	-1.51629	0.0202096	0.000441696	64512	0.109295	0.689802	-0.00884641	-0.00222097	0.188076	0.785307	0.59241	Diurnal rhythms	Amplitude	g	30040	Red Blood Cell Count
rheumatoid_factor	MET_RA	0.378946	35.5736	-0.49829	-0.00157789	5390	0.20866	0.906761	0.0258637	0.00219539	0.316521	0.940669	0.59241	Diurnal rhythms	Amplitude	MET	30820	Immune Function
systolic_blood_pressure_manual_V0	tasks_light_overall_M10	0.378976	-24.6515	0.516198	0.00177763	3865	0.588331	0.0544947	0.0128775	0.039542	0.69487	0.10291	0.59241	Physical activity	Physical activity	Fraction of time	93	Cardiovascular Function
mean_corpuscular_volume	sedentary_RA	0.379082	-0.967667	0.0117597	0.000425318	64481	0.0317896	0.326999	-0.0116055	-0.00522569	0.0679358	0.447596	0.592484	Diurnal rhythms	Amplitude		30040	Red Blood Cell Count
arterial_stiffness_wave_reflection_index	sleep_IV	0.379158	4.10715	-0.0675522	-0.000659791	25179	0.634475	0.495012	0.0038265	-0.00607037	0.733628	0.616191	0.592499	Diurnal rhythms	Variability		4195	Cardiovascular Function
white_blood_cell_count	tasks_light_peak_value_mean	0.379235	0.204583	-0.00804312	-0.000437594	64511	0.020473	0.000229144	-0.0129371	-0.019501	0.0465858	0.000828364	0.592499	Physical activity	Physical activity	Fraction of time	30000	White Blood Cell Count
systolic_blood_pressure_V0	sleep_peak_quality_mean	0.379264	-4.3601	0.127429	0.00041383	63284	0.109356	0.00298077	0.00860108	0.0148085	0.188115	0.00827125	0.592499	Sleep	Sleep	Hours	4080	Cardiovascular Function
mean_platelt_volume	sleep_peak_quality_SD	0.379457	-0.814091	0.0113353	0.00044184	64294	0.165259	0.887961	-0.00743137	-0.000803762	0.262806	0.927901	0.5927	Sleep	Sleep variability	Hours	30100	Coagulation
mean_reticulocyte_volume	MVPA_overall	0.379527	-4.36933	0.0594331	0.000446931	63256	0.140356	0.776651	-0.00827571	-0.00157175	0.230464	0.853802	0.5927	Physical activity	Physical activity	Fraction of time	30260	Red Blood Cell Count
urate	total_sleep_mean	0.379591	-0.624887	0.0217972	0.000346442	63282	0.0440537	0.000386756	0.00912241	0.014319	0.0890417	0.00133663	0.5927	Sleep	Sleep	Hours	30880	Metabolism
phosphate	main_sleep_offset_mean	0.379692	-0.00033888	-7.09685e-05	-0.000445663	57901	6.9893e-07	6.07927e-09	-0.0266395	-0.0333245	4.11521e-06	4.53719e-08	0.5927	Diurnal rhythms	Phase	Hours past midnight	30810	Electrolyte
monocyte_percent	temp_within_day_SD	0.379809	0.134354	-0.00185506	-0.000435712	64386	0.169728	0.846213	0.00759245	0.00105677	0.268291	0.899602	0.5927	Diurnal rhythms	Variability	Celsius	30190	White Blood Cell Count
arterial_stiffness_peak_to_peak_time	acceleration_within_day_SD_L5	0.379879	-2.28451	0.0359311	0.000643607	25105	0.428418	0.667865	-0.00552224	0.00413186	0.550472	0.767665	0.5927	Physical activity	Physical activity variability	Fraction of time	4196	Cardiovascular Function
platelet_count	tasks_light_hourly_SD	0.379883	-39.1036	0.526019	0.000431979	64512	0.130034	0.720091	-0.00835398	-0.00187429	0.21624	0.81023	0.5927	Physical activity	Physical activity variability	Fraction of time	30080	Coagulation
phosphate	num_wakings_mean	0.379911	0.00707332	-8.33967e-05	-0.000472695	57817	0.0302926	0.178034	0.0140935	0.00700311	0.0653609	0.277457	0.5927	Sleep	Sleep		30810	Electrolyte
mean_sphered_cell_volume	total_sleep_mean	0.379937	0.159938	-0.00185194	-0.000447448	63218	0.0166777	0.15774	0.0140329	0.00732117	0.0391798	0.251699	0.5927	Sleep	Sleep	Hours	30270	Red Blood Cell Count
rheumatoid_factor	temp_RA	0.379969	-74.3358	1.01612	0.00165507	5390	0.168204	0.781898	-0.0300502	-0.00522418	0.266618	0.857463	0.5927	Diurnal rhythms	Amplitude		30820	Immune Function
basophill_count	tasks_light_peak_value_mean	0.380106	0.0103437	-0.000201955	-0.000445244	64389	0.767252	0.121087	-0.00168411	-0.00836278	0.839077	0.202738	0.592825	Physical activity	Physical activity	Fraction of time	30160	White Blood Cell Count
mean_reticulocyte_volume	walking_hourly_SD	0.38032	4.06647	-0.0747555	-0.000448475	63259	0.962328	0.194617	-0.00027042	-0.00699754	0.975695	0.297622	0.593018	Physical activity	Physical activity variability	Fraction of time	30260	Red Blood Cell Count
urine_potassium	sleep_within_day_SD_M10	0.380345	23.5994	-0.219366	-0.000433907	65318	5.05403e-05	0.00192604	0.0228149	0.0163063	0.00022022	0.00560283	0.593018	Sleep	Sleep variability		30520	Renal Function
phosphate	main_sleep_onset_mean	0.380475	0.00365896	-6.38282e-05	-0.000446753	57916	0.852594	0.306617	0.00103876	-0.00566254	0.89945	0.426101	0.593109	Diurnal rhythms	Phase	Hours past midnight	30810	Electrolyte
glycated_heamoglobin	self_report_daytime_dozing	0.380552	1.78234	-0.0166044	-0.000491877	50750	0.000108913	0.000358447	0.0257455	0.0183674	0.000443759	0.00124591	0.593109	Sleep	Self-report		30750	Glucose Metabolism
phosphate	walking_hourly_SD_M10	0.380576	-0.0230978	0.00148079	0.000450558	57973	0.00204522	7.06954e-06	0.0177528	0.0245111	0.0062896	3.36228e-05	0.593109	Physical activity	Physical activity variability	Fraction of time	30810	Electrolyte
haematocrit_percent	tasks_light_peak_value_mean	0.380662	-0.701086	0.0112936	0.000356571	64512	0.580113	0.513729	-0.00252386	0.0028247	0.688086	0.633134	0.593152	Physical activity	Physical activity	Fraction of time	30030	Red Blood Cell Count
immature_reticulocyte_fraction	sleep_hourly_SD_L5	0.381084	-0.00232992	0.000274338	0.000417897	63259	0.000132143	3.00269e-06	0.0194352	0.0257036	0.000529188	1.52611e-05	0.593721	Sleep	Sleep	Fraction of time	30280	Red Blood Cell Count
mean_platelt_volume	tasks_light_within_day_SD	0.381163	0.566558	-0.010851	-0.000443789	64512	0.829496	0.138903	-0.00123717	-0.007894	0.882851	0.227064	0.593754	Physical activity	Physical activity variability	Fraction of time	30100	Coagulation
hand_grip_strength_left	sedentary_hourly_SD_M10	0.381471	-1.47719	0.0913537	0.000280063	67104	0.00137349	3.76687e-05	0.0108749	0.0150758	0.00443134	0.000156578	0.594144	Physical activity	Physical activity variability	Fraction of time	46	Muscle Function
alkaline_phosphatase	MET_within_day_SD_L5	0.381646	23.623	-0.221932	-0.000415923	63253	1.99463e-05	0.00675385	0.0213962	0.0151573	9.33123e-05	0.0169704	0.594326	Physical activity	Physical activity variability		30610	Liver Function
red_blood_cell_count	tasks_light_overall	0.381886	-0.170918	0.00399323	0.000366205	64504	0.342249	0.026426	0.00446698	0.00996005	0.464639	0.05519	0.594407	Physical activity	Physical activity	Hours	30010	Red Blood Cell Count
nucleated_red_blood_cell_percent	acceleration_within_day_SD_L5	0.381896	0.0109195	-0.000140718	-0.000434343	64232	0.0408658	0.59783	0.00981559	0.00330044	0.083633	0.708693	0.594407	Physical activity	Physical activity variability	Fraction of time	30230	Red Blood Cell Count
gamma_glutamyltransferase	acceleration_L5_time_abs_dev	0.381918	-0.694977	0.0213835	0.000427294	63230	0.0695871	0.00259081	0.00961385	0.0160233	0.130075	0.00730338	0.594407	Diurnal rhythms	Phase	Hours	30730	Liver Function
total_protein	MVPA_hourly_SD_M10	0.381988	1.3885	-0.0386418	-0.000455128	58031	0.136777	0.00617131	-0.00867805	-0.015505	0.225608	0.0156857	0.594407	Physical activity	Physical activity variability	Fraction of time	30860	Liver Function
arterial_stiffness_peak_to_peak_time	MVPA_IV	0.38204	-9.21174	0.169577	0.000676958	25175	0.956779	0.218509	0.00045911	0.0106135	0.971792	0.326163	0.594407	Diurnal rhythms	Variability		4196	Cardiovascular Function
urine_microalbumin	MET_overall	0.382045	24.7164	-0.603278	-0.000820525	18022	0.289059	0.0186299	-0.0115118	-0.0238197	0.407925	0.0410313	0.594407	Physical activity	Physical activity	MET	30500	Renal Function
hand_grip_strength_left	acceleration_peak_time_mean_abs_dev	0.382102	0.118542	-0.00265656	-0.000278397	67094	0.370874	0.064575	-0.00288913	-0.00706508	0.492521	0.119405	0.594407	Diurnal rhythms	Phase	Hours	46	Muscle Function
oestradiol	sedentary_overall	0.38219	-403.685	6.62804	0.00114473	11030	0.483218	0.606218	-0.00676033	0.0104106	0.601655	0.716573	0.594454	Physical activity	Physical activity	Fraction of time	30800	Sex Hormone
mean_platelt_volume	tasks_light_overall	0.382304	0.608919	-0.0127276	-0.000440482	64504	0.577661	0.0707737	-0.00315283	-0.00976005	0.686027	0.129058	0.594541	Physical activity	Physical activity	Hours	30100	Coagulation
red_blood_cell_count	main_sleep_duration_mean	0.382511	-0.00847741	0.000141739	0.000370148	64465	0.715922	0.385231	-0.00178045	0.00377177	0.799161	0.507527	0.594742	Sleep	Sleep	Hours	30010	Red Blood Cell Count
red_blood_cell_count	self_report_nap_during_day	0.382593	0.0649659	-0.000795485	-0.000490094	41599	0.0727734	0.235901	0.01307	0.00571856	0.135122	0.34599	0.594742	Sleep	Self-report		30010	Red Blood Cell Count
basophill_percent	main_sleep_onset_mean	0.382606	0.0150705	-0.000237716	-0.000440277	64324	0.505124	0.595268	0.00369707	-0.00290709	0.621787	0.706795	0.594742	Diurnal rhythms	Phase	Hours past midnight	30220	White Blood Cell Count
systolic_blood_pressure_V0	inactivity_peak_time_mean	0.382713	-0.689438	0.00811524	0.000410312	63339	0.0125085	0.247613	-0.0122913	-0.00613664	0.0307176	0.359542	0.594817	Diurnal rhythms	Phase	Hours past midnight	4080	Cardiovascular Function
urea	self_report_daytime_dozing	0.382832	-0.224338	0.00391871	0.000498977	51066	0.86876	0.227551	-0.00112159	0.00636307	0.911353	0.336246	0.594871	Sleep	Self-report		30670	Renal Function
mean_corpuscular_volume	MVPA_IV	0.382863	0.402832	-0.00673656	-0.000432139	64509	0.707558	0.405609	0.00207339	-0.00440869	0.792403	0.528355	0.594871	Diurnal rhythms	Variability		30040	Red Blood Cell Count
haemoglobin_concentration	MET_peak_time_mean	0.382925	0.00521288	-0.000212946	-0.000337636	64508	0.0101386	0.00081788	-0.0103047	-0.0153692	0.0256165	0.00261661	0.594877	Diurnal rhythms	Phase	Hours past midnight	30020	Red Blood Cell Count
aspartate_aminotransferase	cosinor_rsquared	0.383078	-3.24239	0.0505913	0.000442942	63160	0.468257	0.637458	-0.00402631	0.00261783	0.588581	0.742835	0.594952	Diurnal rhythms	Amplitude		30650	Liver Function
arterial_stiffness_pulse_rate	sedentary_hourly_SD_M10	0.383089	-34.6103	0.22605	0.000674091	25184	2.45406e-16	7.46848e-10	-0.0661341	-0.0560227	4.62586e-15	6.20384e-09	0.594952	Physical activity	Physical activity variability	Fraction of time	4194	Cardiovascular Function
c_reactive_protein	WASO_mean	0.383188	1.03153	-0.00932811	-0.000447704	63215	6.94167e-05	0.000230783	0.0248847	0.0181692	0.000293886	0.000833702	0.595016	Sleep	Sleep	Hours	30710	Immune Function
mean_corpuscular_haemoglobin_conc	sleep_within_day_SD_L5	0.383568	-0.517631	0.00748267	0.000433947	64508	0.283016	0.946449	-0.0061522	0.00035701	0.401212	0.966067	0.595516	Sleep	Sleep		30060	Red Blood Cell Count
vitamin_D	MET_RA	0.383625	16.9489	0.145953	0.000440161	60721	6.07095e-42	3.11566e-47	0.075323	0.0819254	6.37574e-40	2.62839e-45	0.595516	Diurnal rhythms	Amplitude	MET	30890	Metabolism
haemoglobin_concentration	sleep_within_day_SD_L5	0.383804	0.251696	-0.00671071	-0.000339409	64509	0.185496	0.00801519	-0.00593741	-0.0110285	0.288257	0.0197729	0.595703	Sleep	Sleep		30020	Red Blood Cell Count
red_blood_cell_count	MET_overall	0.384401	0.0227865	-0.000903278	-0.000365053	64508	0.019425	0.000411977	-0.0108689	-0.0163447	0.0445965	0.00141194	0.59654	Physical activity	Physical activity	MET	30010	Red Blood Cell Count
reticulocyte_percentage	temp_within_day_SD	0.384471	0.0036927	-0.000532692	-0.000433091	63255	0.000179646	5.56763e-07	-0.0208178	-0.0273141	0.000699022	3.17287e-06	0.596559	Diurnal rhythms	Variability	Celsius	30240	Red Blood Cell Count
nucleated_red_blood_cell_count	MET_peak_time_mean	0.384661	0.00030167	-5.59921e-06	-0.000429436	64385	0.924915	0.237665	-0.000482136	-0.00692367	0.949075	0.347809	0.596764	Diurnal rhythms	Phase	Hours past midnight	30170	Red Blood Cell Count
mean_corpuscular_volume	tasks_light_peak_value_mean	0.384833	0.699719	-0.0169986	-0.000429864	64512	0.283717	0.018455	-0.00594784	-0.0123958	0.401763	0.0406809	0.596941	Physical activity	Physical activity	Fraction of time	30040	Red Blood Cell Count
platelet_count	tasks_light_overall	0.385245	-46.5417	0.662695	0.000424028	64504	0.238985	0.985063	-0.00645837	-9.79503e-05	0.351729	0.989872	0.597289	Physical activity	Physical activity	Hours	30080	Coagulation
lymphocyte_count	moderate_within_day_SD_M10	0.385285	0.308072	-0.0100791	-0.000442296	64389	0.0582728	0.00139502	-0.0108073	-0.0174417	0.112081	0.00421783	0.597289	Physical activity	Physical activity variability	Fraction of time	30120	White Blood Cell Count
shbg	sedentary_overall_L5	0.385329	15.6232	-0.205108	-0.00037665	57332	0.0993752	0.629515	0.00797405	0.00232429	0.173985	0.737081	0.597289	Physical activity	Physical activity	Fraction of time	30830	Liver Function
basophill_percent	temp_within_day_SD	0.385335	0.0294041	-0.000425865	-0.000440108	64386	0.273965	0.939859	0.00618154	-0.000420077	0.39151	0.962587	0.597289	Diurnal rhythms	Variability	Celsius	30220	White Blood Cell Count
platelet_count	acceleration_IV	0.385348	-9.24554	0.0799806	0.000422095	64512	5.06451e-07	0.000819784	-0.0255778	-0.0192464	3.04997e-06	0.00262107	0.597289	Diurnal rhythms	Variability		30080	Coagulation
urea	phase_abs_dev	0.385473	-0.0612611	0.00086147	0.000417889	63184	0.184988	0.932015	-0.00673317	-0.000464837	0.287815	0.957315	0.597375	Diurnal rhythms	Phase	Hours	30670	Renal Function
shbg	temp_RA	0.385574	0.31721	-0.341725	-0.000388882	57485	2.21473e-05	4.72687e-08	-0.0210275	-0.0268607	0.000102907	3.12083e-07	0.597375	Diurnal rhythms	Amplitude		30830	Liver Function
neutrophil_percent	MET_within_day_SD_M10	0.385648	-3.00984	0.0266489	0.000429702	64387	6.47618e-06	0.000627486	-0.0248989	-0.0184533	3.2915e-05	0.00206527	0.597375	Physical activity	Physical activity variability		30200	White Blood Cell Count
basophill_count	MET_peak_time_mean_abs_dev	0.385662	0.00119353	-1.83692e-05	-0.000428413	64382	0.395872	0.713753	0.00427328	-0.00215291	0.518172	0.805035	0.597375	Diurnal rhythms	Phase	Hours	30160	White Blood Cell Count
calcium	tasks_light_hourly_SD	0.385694	0.0524209	-0.000890583	-0.000458603	58071	0.765613	0.362794	0.00177082	-0.00510822	0.83778	0.483976	0.597375	Physical activity	Physical activity variability	Fraction of time	30680	Electrolyte
hip_circumference	tasks_light_overall_M10	0.38643	-2.56725	0.02925	0.000216123	67220	0.0126266	0.141007	-0.00708216	-0.00384032	0.0309706	0.229628	0.598264	Physical activity	Physical activity	Fraction of time	49	Body Mass
lymphocyte_percent	main_sleep_onset_mean_abs_dev	0.386446	0.203722	-0.00421641	-0.000429685	64268	0.601278	0.0816303	-0.00287184	-0.00931712	0.706271	0.14594	0.598264	Diurnal rhythms	Phase	Hours	30180	White Blood Cell Count
high_light_scatter_reticulocyte_count	main_sleep_offset_mean	0.386447	0.000342615	-3.84986e-06	-0.000400841	63179	0.00561127	0.142374	0.0136263	0.00761372	0.0153675	0.231487	0.598264	Diurnal rhythms	Phase	Hours past midnight	30300	Red Blood Cell Count
arterial_stiffness_pulse_rate	sedentary_overall_L5	0.386552	15.1283	-0.141833	-0.000651875	25103	4.59265e-05	0.00633069	0.0336773	0.0238991	0.000201396	0.0160284	0.598264	Physical activity	Physical activity	Fraction of time	4194	Cardiovascular Function
reticulocyte_percentage	temp_amplitude	0.386558	-0.00649049	-0.000366059	-0.000434642	63258	1.66092e-08	3.78167e-12	-0.0316118	-0.0381315	1.2625e-07	4.05426e-11	0.598264	Diurnal rhythms	Amplitude	Celsius	30240	Red Blood Cell Count
urine_microalbumin	MET_RA	0.386908	60.8785	-1.5335	-0.000796305	18022	0.251621	0.0154219	-0.0121842	-0.0241288	0.366055	0.0349225	0.598716	Diurnal rhythms	Amplitude	MET	30500	Renal Function
reticulocyte_percentage	acceleration_RA	0.387088	0.128431	-0.00461991	-0.000411676	63143	0.0317421	0.001738	-0.0111978	-0.0173729	0.0678905	0.00511804	0.598857	Diurnal rhythms	Amplitude		30240	Red Blood Cell Count
neutrophil_percent	tasks_light_within_day_SD	0.38717	-4.71471	0.0829906	0.000435227	64390	0.890185	0.278507	-0.000787832	0.00574058	0.925152	0.395146	0.598857	Physical activity	Physical activity variability	Fraction of time	30200	White Blood Cell Count
red_blood_cell_count	inactivity_peak_time_mean_abs_dev	0.387215	0.00383332	-0.000220946	-0.000360941	64405	0.00210591	5.59788e-05	-0.0135896	-0.0190037	0.00645637	0.000225316	0.598857	Diurnal rhythms	Phase	Hours	30010	Red Blood Cell Count
platelet_count	tasks_light_within_day_SD	0.387248	-41.827	0.561254	0.00042439	64512	0.136483	0.710183	-0.00828584	-0.00191999	0.225297	0.802511	0.598857	Physical activity	Physical activity variability	Fraction of time	30080	Coagulation
arterial_stiffness_position_of_notch	acceleration_L5_time_abs_dev	0.387291	-0.272452	0.00589627	0.000670485	25136	0.479648	0.0669471	0.00589527	0.0159526	0.598441	0.123237	0.598857	Diurnal rhythms	Phase	Hours	4199	Cardiovascular Function
haematocrit_percent	sedentary_IV	0.387613	0.0826897	-0.00430934	-0.000345425	64512	0.00506553	5.19527e-05	-0.0123702	-0.0175516	0.01406	0.000210843	0.599266	Diurnal rhythms	Variability		30030	Red Blood Cell Count
nucleated_red_blood_cell_count	moderate_hourly_SD_M10	0.387812	0.00960736	-0.000180243	-0.000433259	64388	0.894911	0.183212	-0.000735527	-0.00723441	0.928604	0.283618	0.599484	Physical activity	Physical activity variability	Fraction of time	30170	Red Blood Cell Count
gamma_glutamyltransferase	tasks_light_hourly_SD	0.388048	-18.9972	0.317577	0.000423729	63360	0.710576	0.409106	-0.002042	0.00431393	0.794909	0.531722	0.599758	Physical activity	Physical activity variability	Fraction of time	30730	Liver Function
reticulocyte_percentage	MET_RA	0.388106	0.0863613	-0.00531704	-0.000433832	63255	0.00241879	2.92735e-05	-0.0168143	-0.0233218	0.00732613	0.000124445	0.599758	Diurnal rhythms	Amplitude	MET	30240	Red Blood Cell Count
mean_reticulocyte_volume	acceleration_within_day_SD	0.388253	0.0216692	-0.000311593	-0.000434797	63133	0.199569	0.976166	0.00632342	-0.000198526	0.305468	0.984681	0.599885	Physical activity	Physical activity variability	Fraction of time	30260	Red Blood Cell Count
mean_sphered_cell_volume	temp_phase_abs_dev	0.388305	0.029123	-0.000524435	-0.000440573	63259	0.968341	0.219887	0.00023444	-0.00637415	0.979669	0.327793	0.599885	Diurnal rhythms	Phase	Hours	30270	Red Blood Cell Count
arterial_stiffness_peak_to_peak_time	temp_phase_abs_dev	0.388751	-0.99496	0.0107082	0.000661786	25175	0.00384485	0.0629961	-0.0250922	-0.0151654	0.0110781	0.1168	0.600473	Diurnal rhythms	Phase	Hours	4196	Cardiovascular Function
arterial_stiffness_wave_reflection_index	MET_overall	0.38882	-2.68551	0.102962	0.000665592	25184	0.020616	0.00104522	0.0192472	0.0292311	0.0468699	0.00325884	0.600473	Physical activity	Physical activity	MET	4195	Cardiovascular Function
mean_reticulocyte_volume	acceleration_overall_L5	0.388912	-0.0560414	0.00198298	0.000442966	63258	0.0075659	0.0101539	0.0118444	0.0184889	0.0198813	0.024292	0.600473	Physical activity	Physical activity	g	30260	Red Blood Cell Count
red_blood_cell_count	main_sleep_duration_mean_abs_dev	0.388919	0.0101851	-0.000214644	-0.000362688	64400	0.573176	0.0584076	-0.00273794	-0.00817826	0.682453	0.109217	0.600473	Sleep	Sleep	Hours	30010	Red Blood Cell Count
phosphate	WASO_mean	0.389101	0.0313005	-0.000389626	-0.00046181	57942	0.0728334	0.355127	0.0116999	0.00477274	0.135161	0.476838	0.600618	Sleep	Sleep	Hours	30810	Electrolyte
hip_circumference	moderate_overall	0.389169	-1.63758	-0.0523115	-0.000216384	67221	6.60005e-11	2.24416e-16	-0.0186749	-0.0219207	6.80639e-10	3.4628e-15	0.600618	Physical activity	Physical activity	Fraction of time	49	Body Mass
total_protein	moderate_overall_M10	0.389188	-2.27781	0.028409	0.000461849	58030	0.0562909	0.405438	-0.011629	-0.00470131	0.108961	0.528355	0.600618	Physical activity	Physical activity	Fraction of time	30860	Liver Function
nucleated_red_blood_cell_count	sedentary_IV	0.389715	-0.00225133	3.81496e-05	0.000424615	64388	0.754514	0.38348	-0.00170406	0.00466516	0.828836	0.505608	0.601224	Diurnal rhythms	Variability		30170	Red Blood Cell Count
arterial_stiffness_position_of_notch	total_sleep_mean_abs_dev	0.389765	-0.258346	0.00526549	0.00067232	25143	0.653808	0.0847917	0.00399085	0.0140757	0.750039	0.150669	0.601224	Sleep	Sleep	Hours	4199	Cardiovascular Function
oestradiol	acceleration_peak_value_mean	0.38977	-0.759303	0.0174645	0.00114297	11004	0.143378	0.172332	0.0131706	0.0303152	0.234155	0.270372	0.601224	Physical activity	Physical activity	g	30800	Sex Hormone
arterial_stiffness_position_of_notch	sedentary_hourly_SD	0.389814	12.5935	-0.133508	-0.00067034	25184	0.00168379	0.0650623	0.026363	0.0163079	0.00530148	0.120154	0.601224	Physical activity	Physical activity variability	Fraction of time	4199	Cardiovascular Function
urate	sedentary_peak_time_mean	0.390085	-0.796759	0.011332	0.000338819	63321	0.221865	0.980957	-0.00518755	-0.000105262	0.331654	0.987288	0.601552	Diurnal rhythms	Phase	Hours past midnight	30880	Metabolism
platelet_crit	temp_RA	0.390365	0.070576	-0.000614686	-0.000416226	64498	3.47465e-06	0.000453432	0.0248971	0.0186537	1.84504e-05	0.00153662	0.601885	Diurnal rhythms	Amplitude		30090	Coagulation
nucleated_red_blood_cell_percent	MET_overall_M10	0.390418	0.0306289	-0.000617344	-0.000440044	64385	0.677218	0.10652	-0.0023701	-0.00897077	0.769902	0.182443	0.601885	Physical activity	Physical activity	MET	30230	Red Blood Cell Count
reticulocyte_percentage	acceleration_peak_time_mean	0.390636	0.00726174	-0.000169943	-0.000420607	63259	0.303972	0.0504398	-0.0051607	-0.0114698	0.42518	0.0961523	0.602131	Diurnal rhythms	Phase	Hours past midnight	30240	Red Blood Cell Count
platelet_distribution_width	sedentary_peak_time_mean_abs_dev	0.390785	-0.00822181	0.000160364	0.000421546	64501	0.76484	0.15246	0.00157248	0.00789566	0.837152	0.244678	0.60227	Diurnal rhythms	Phase	Hours	30110	Coagulation
diastolic_blood_pressure_manual_V0	tasks_light_hourly_SD	0.391059	-31.5015	0.404499	0.00181417	3866	0.0900879	0.510287	-0.041504	-0.0142915	0.160635	0.63045	0.602602	Physical activity	Physical activity variability	Fraction of time	94	Cardiovascular Function
lymphocyte_percent	tasks_light_hourly_SD	0.391126	3.69305	-0.065901	-0.0004286	64390	0.936666	0.260151	0.000445447	-0.00598356	0.956654	0.374228	0.602615	Physical activity	Physical activity variability	Fraction of time	30180	White Blood Cell Count
mean_corpuscular_haemoglobin_conc	sedentary_within_day_SD_L5	0.391231	-0.513103	0.00788068	0.000431204	64510	0.46013	0.686458	-0.00435907	0.00210899	0.58112	0.782708	0.602687	Physical activity	Physical activity variability	Fraction of time	30060	Red Blood Cell Count
alkaline_phosphatase	other_sleep_mean	0.391563	2.15358	-0.0147944	-0.000434817	63335	7.8979e-11	5.12556e-11	0.0393803	0.032858	8.06401e-10	4.83522e-10	0.602884	Sleep	Sleep	Hours	30610	Liver Function
rheumatoid_factor	acceleration_between_day_SD	0.391575	0.375027	-0.00641214	-0.00156991	5388	0.775549	0.40555	0.00547438	-0.0180743	0.844923	0.528355	0.602884	Physical activity	Physical activity variability	g	30820	Immune Function
albumin	inactivity_peak_time_mean	0.391575	0.0542715	-0.00117122	-0.000443376	58026	0.477636	0.072748	-0.00384067	-0.0104913	0.597378	0.132003	0.602884	Diurnal rhythms	Phase	Hours past midnight	30600	Liver Function
systolic_blood_pressure_V0	num_wakings_mean	0.391593	0.88914	-0.0089369	-0.000419878	63221	0.0015738	0.00912864	0.0186808	0.0123826	0.00500235	0.022122	0.602884	Sleep	Sleep		4080	Cardiovascular Function
waist_circumference	acceleration_M10_time	0.391787	-0.115494	0.00161861	0.000178542	66953	0.129099	0.929053	-0.00291988	-0.000241749	0.215173	0.955799	0.603018	Diurnal rhythms	Phase	Hours past midnight	48	Body Mass
immature_reticulocyte_fraction	inactivity_peak_value_mean	0.391797	0.00119159	-1.75166e-05	-0.000415095	63220	0.274283	0.887237	0.00540733	-0.000819091	0.391637	0.92752	0.603018	Sleep	Sleep		30280	Red Blood Cell Count
urine_sodium	acceleration_within_day_SD_L5	0.392009	1.48227	-0.0134389	-0.000397891	65154	8.77128e-07	0.00633012	0.0220022	0.0160338	5.07442e-06	0.0160284	0.603093	Physical activity	Physical activity variability	Fraction of time	30530	Renal Function
cystatin_C	inactivity_peak_value_mean	0.392025	0.00315163	-3.87769e-05	-0.000380874	63342	0.0263952	0.421371	0.0100079	0.00429478	0.0580469	0.543998	0.603093	Sleep	Sleep		30720	Renal Function
hdl_cholesterol	temp_IV	0.39207	-0.0118084	-0.00039932	-0.000386031	58062	3.00025e-10	1.01374e-15	-0.0326471	-0.0384376	2.86443e-09	1.46536e-14	0.603093	Diurnal rhythms	Variability		30760	Lipoprotein Profile
mean_platelt_volume	temp_phase	0.392109	-0.0055304	9.18915e-05	0.000437801	64512	0.701037	0.408398	-0.0022696	0.00429742	0.787413	0.531211	0.603093	Diurnal rhythms	Phase	Hours past midnight	30100	Coagulation
diastolic_blood_pressure_manual_V0	MET_within_day_SD_L5	0.392142	-29.1832	0.391728	0.00167731	3860	0.129234	0.736544	-0.0327049	-0.00754532	0.215222	0.822895	0.603093	Physical activity	Physical activity variability		94	Cardiovascular Function
lymphocyte_count	moderate_hourly_SD_M10	0.392301	0.308993	-0.00869239	-0.00043373	64389	0.1338	0.0065239	-0.0084371	-0.014943	0.221714	0.0164649	0.603093	Physical activity	Physical activity variability	Fraction of time	30120	White Blood Cell Count
aspartate_aminotransferase	acceleration_peak_time_mean	0.392315	0.133447	-0.00224579	-0.00041957	63160	0.711361	0.45101	0.00185494	-0.00443861	0.795537	0.57377	0.603093	Diurnal rhythms	Phase	Hours past midnight	30650	Liver Function
apolipoprotein_B	sleep_peak_quality_SD	0.392315	0.0913691	-0.00237467	-0.000426454	62903	0.183401	0.0175685	-0.00704649	-0.0134433	0.285907	0.039036	0.603093	Sleep	Sleep variability	Hours	30640	Lipoprotein Profile
gamma_glutamyltransferase	acceleration_overall_M10	0.392407	-0.145341	0.000984982	0.000412387	63340	4.52986e-14	3.65242e-08	-0.0381692	-0.0319834	6.75671e-13	2.45691e-07	0.603143	Physical activity	Physical activity	g	30730	Liver Function
reticulocyte_count	sedentary_hourly_SD	0.392756	-0.0190606	0.000466153	0.000417086	63259	0.271995	0.0238006	0.00588541	0.0121417	0.389505	0.0505897	0.603535	Physical activity	Physical activity variability	Fraction of time	30250	Red Blood Cell Count
monocyte_count	sleep_peak_time_mean_abs_dev	0.392779	0.0113734	-0.000133661	-0.000419469	64262	0.0170737	0.244356	0.0126225	0.0063305	0.0399369	0.355717	0.603535	Diurnal rhythms	Phase	Hours	30130	White Blood Cell Count
nucleated_red_blood_cell_percent	MVPA_overall	0.393221	0.178125	-0.00305643	-0.000431889	64385	0.799595	0.358946	0.00141601	-0.00506233	0.861269	0.480484	0.604056	Physical activity	Physical activity	Fraction of time	30230	Red Blood Cell Count
high_light_scatter_reticulocyte_percent	acceleration_IV	0.393265	0.0125753	-0.00027668	-0.000402055	63259	0.436584	0.0759451	-0.00383928	-0.00987011	0.558454	0.136911	0.604056	Diurnal rhythms	Variability		30290	Red Blood Cell Count
nucleated_red_blood_cell_count	MET_within_day_SD	0.393294	0.00386574	-7.35706e-05	-0.000428531	64385	0.852386	0.170681	-0.00105223	-0.00748019	0.89945	0.268232	0.604056	Physical activity	Physical activity variability		30170	Red Blood Cell Count
eosinophill_count	walking_peak_value_mean	0.393557	-0.0367792	0.000503967	0.00043316	64389	0.170174	0.808627	-0.007788	-0.00129061	0.268831	0.874568	0.604267	Physical activity	Physical activity	Hours	30150	White Blood Cell Count
apolipoprotein_A	acceleration_peak_time_mean_abs_dev	0.393581	-0.00546792	9.15722e-05	0.000390333	57719	0.691169	0.465187	-0.00183908	0.00401592	0.779733	0.588315	0.604267	Diurnal rhythms	Phase	Hours	30630	Lipoprotein Profile
diastolic_blood_pressure_manual_V0	self_report_sleep_duration_abs_dev	0.393684	2.27071	-0.0303957	-0.00181372	3858	0.146026	0.694452	0.0357393	0.00853347	0.237762	0.788973	0.604267	Sleep	Self-report	Hours	94	Cardiovascular Function
systolic_blood_pressure_manual_V0	MVPA_overall_M10	0.393725	-14.5101	0.307315	0.00170792	3866	0.56206	0.0577675	0.0132949	0.0389138	0.672564	0.108256	0.604267	Physical activity	Physical activity	Fraction of time	93	Cardiovascular Function
total_protein	sedentary_peak_time_mean	0.393839	0.0573735	-0.000782108	-0.000452711	58030	0.14683	0.797527	0.00831067	0.00152001	0.238846	0.867944	0.604267	Diurnal rhythms	Phase	Hours past midnight	30860	Liver Function
phosphate	temp_L1_time	0.393914	0.000738316	-1.95825e-05	-0.000427672	57973	0.133179	0.0247905	-0.00739749	-0.0138126	0.220827	0.0522728	0.604267	Diurnal rhythms	Phase	Hours past midnight	30810	Electrolyte
apolipoprotein_A	inactivity_peak_time_mean_abs_dev	0.393917	0.00967509	-0.000162536	-0.000398455	57630	0.714603	0.430817	0.00180326	-0.00417356	0.798122	0.553278	0.604267	Diurnal rhythms	Phase	Hours	30630	Lipoprotein Profile
direct_bilirubin	sedentary_peak_value_mean	0.393946	0.438938	-0.004599	-0.00045489	54371	0.00189963	0.0461539	0.0183967	0.0115733	0.00589775	0.0891379	0.604267	Physical activity	Physical activity	Hours	30660	Liver Function
monocyte_count	main_sleep_onset_mean	0.39396	0.00502923	-7.41991e-05	-0.000418001	64323	0.322015	0.861579	0.00534215	-0.000927865	0.443073	0.910034	0.604267	Diurnal rhythms	Phase	Hours past midnight	30130	White Blood Cell Count
systolic_blood_pressure_manual_V0	moderate_between_day_SD	0.394076	-96.5947	1.5876	0.00169623	3863	0.639152	0.480062	-0.00991137	0.015532	0.737792	0.602463	0.604356	Physical activity	Physical activity variability	Fraction of time	93	Cardiovascular Function
platelet_crit	main_sleep_offset_mean	0.394169	0.00121483	-1.93058e-05	-0.000407196	64431	0.524874	0.591745	0.00322732	-0.00288062	0.640048	0.703759	0.604361	Diurnal rhythms	Phase	Hours past midnight	30090	Coagulation
direct_bilirubin	inactivity_peak_value_mean	0.394197	0.0135428	-0.000254111	-0.000448551	54337	0.886465	0.237076	-0.00076485	-0.00749312	0.923338	0.34718	0.604361	Sleep	Sleep		30660	Liver Function
mean_reticulocyte_volume	MET_hourly_SD	0.394319	-1.62489	0.0216071	0.000437482	63256	0.126662	0.682529	-0.00883797	-0.00227573	0.21183	0.779643	0.604458	Physical activity	Physical activity variability		30260	Red Blood Cell Count
immature_reticulocyte_fraction	inactivity_peak_time_mean	0.394423	-9.34963e-05	2.55258e-05	0.000415209	63201	3.20274e-05	4.94563e-07	0.0213157	0.0275438	0.000144827	2.83615e-06	0.604525	Diurnal rhythms	Phase	Hours past midnight	30280	Red Blood Cell Count
mean_platelt_volume	MET_overall	0.39448	0.00934788	-0.00282053	-0.000430176	64508	7.12977e-05	2.60414e-07	-0.022234	-0.0286866	0.000301106	1.54924e-06	0.604525	Physical activity	Physical activity	MET	30100	Coagulation
weight	acceleration_L5_time	0.394545	0.0386966	-0.0020889	-0.000157909	67085	0.00524161	3.40156e-05	-0.00575976	-0.0081284	0.0144746	0.000142486	0.604535	Diurnal rhythms	Phase	Hours past midnight	21002	Body Mass
immature_reticulocyte_fraction	total_sleep_mean_abs_dev	0.394835	-0.0018382	3.13042e-05	0.000419725	63179	0.784794	0.340862	-0.00156155	0.00473432	0.851776	0.461721	0.604889	Sleep	Sleep	Hours	30280	Red Blood Cell Count
diastolic_blood_pressure_manual_V0	main_sleep_offset_mean	0.395141	1.19675	-0.0190829	-0.00179762	3858	0.541432	0.571473	0.0138655	-0.0130988	0.653886	0.685262	0.604978	Diurnal rhythms	Phase	Hours past midnight	94	Cardiovascular Function
high_light_scatter_reticulocyte_percent	moderate_hourly_SD	0.395176	0.033618	-0.00170512	-0.000407559	63259	0.00753798	6.73304e-05	-0.0143804	-0.0204937	0.0198259	0.000266936	0.604978	Physical activity	Physical activity variability	Fraction of time	30290	Red Blood Cell Count
direct_bilirubin	MVPA_between_day_SD	0.39519	0.526134	-0.0132896	-0.000451133	54367	0.219594	0.021782	-0.00695194	-0.0137189	0.329263	0.0469488	0.604978	Physical activity	Physical activity variability	Fraction of time	30660	Liver Function
reticulocyte_percentage	MVPA_hourly_SD_M10	0.395226	0.281273	-0.00674773	-0.000417988	63256	0.312737	0.0263771	-0.0055659	-0.0118357	0.433728	0.0551215	0.604978	Physical activity	Physical activity variability	Fraction of time	30240	Red Blood Cell Count
mean_corpuscular_haemoglobin	acceleration_during_main_sleep_mean	0.395294	-0.117665	0.00147158	0.000392026	64473	0.0794454	0.41958	-0.00978411	-0.00390373	0.144974	0.542366	0.604978	Sleep	Sleep	g	30050	Red Blood Cell Count
mean_platelt_volume	tasks_light_peak_value_mean	0.395384	0.232795	-0.00421697	-0.000431195	64512	0.987653	0.237035	8.80626e-05	-0.00637986	0.992876	0.347171	0.604978	Physical activity	Physical activity	Fraction of time	30100	Coagulation
eosinophill_count	acceleration_overall_M10	0.395404	0.000138147	-3.84521e-06	-0.000423151	64367	0.122318	0.0158966	-0.00807081	-0.0144181	0.206039	0.0358479	0.604978	Physical activity	Physical activity	g	30150	White Blood Cell Count
reticulocyte_count	acceleration_IV	0.39541	0.00209159	-4.78003e-05	-0.000415628	63259	0.361853	0.0589468	-0.00467296	-0.0109074	0.484038	0.110125	0.604978	Diurnal rhythms	Variability		30250	Red Blood Cell Count
arterial_stiffness_position_of_peak	sleep_peak_time_mean_abs_dev	0.395422	0.541919	-0.00559411	-0.000635911	25129	0.000824179	0.0463501	0.0266276	0.0170889	0.00280134	0.0894518	0.604978	Diurnal rhythms	Phase	Hours	4198	Cardiovascular Function
glucose	self_report_sleep_duration_abs_dev	0.395507	0.0616093	-0.000731382	-0.000443247	57831	0.0294811	0.246367	0.0129591	0.00631044	0.0638374	0.358086	0.605018	Sleep	Self-report	Hours	30740	Glucose Metabolism
mean_corpuscular_haemoglobin_conc	tasks_light_hourly_SD	0.396018	0.551664	-0.00945781	-0.000426963	64510	0.801124	0.351456	0.00142135	-0.00498309	0.862272	0.472958	0.60571	Physical activity	Physical activity variability	Fraction of time	30060	Red Blood Cell Count
alanine_aminotransferase	self_report_getting_up_in_morning	0.396223	2.04676	-0.0324682	-0.000708142	22237	0.482145	0.644	0.00569273	-0.00492939	0.600609	0.748256	0.605933	Sleep	Self-report		30620	Liver Function
arterial_stiffness_position_of_notch	sedentary_IV	0.396515	-1.42196	0.0145471	0.000645533	25184	0.000806296	0.0380712	-0.0275954	-0.0179124	0.00274781	0.0756281	0.606289	Diurnal rhythms	Variability		4199	Cardiovascular Function
nucleated_red_blood_cell_count	acceleration_overall_M10	0.396837	-4.95668e-05	7.03829e-07	0.000420601	64366	0.212849	0.976102	-0.00648759	-0.00017858	0.321162	0.984681	0.606649	Physical activity	Physical activity	g	30170	Red Blood Cell Count
high_light_scatter_reticulocyte_percent	moderate_peak_value_mean	0.396868	0.0196218	-0.000736335	-0.000409176	63259	0.0325668	0.000557483	-0.011601	-0.0177386	0.0693948	0.00185563	0.606649	Physical activity	Physical activity	Hours	30290	Red Blood Cell Count
mean_corpuscular_haemoglobin	inactivity_peak_value_mean	0.397458	-0.0584068	0.000532918	0.000413505	64469	5.86497e-06	0.00508522	-0.0225766	-0.016374	2.99714e-05	0.0132064	0.607314	Sleep	Sleep		30050	Red Blood Cell Count
mean_corpuscular_volume	sedentary_overall_L5	0.3976	2.60965	-0.0340798	-0.000407355	64332	0.102859	0.616272	0.00878858	0.00267826	0.179033	0.725126	0.607314	Physical activity	Physical activity	Fraction of time	30040	Red Blood Cell Count
apolipoprotein_A	tasks_light_overall_M10	0.397661	0.236553	-0.00166584	-0.000399483	57725	1.05237e-10	6.17884e-09	0.034756	0.0287638	1.0629e-09	4.60816e-08	0.607314	Physical activity	Physical activity	Fraction of time	30630	Lipoprotein Profile
urine_potassium	acceleration_within_day_SD	0.397685	-0.0851463	0.00131556	0.000413901	65184	0.401351	0.735605	-0.00402418	0.00218433	0.524067	0.822204	0.607314	Physical activity	Physical activity variability	Fraction of time	30520	Renal Function
triglycerides	temp_phase_abs_dev	0.397685	0.0103636	-9.04715e-05	-0.0004033	63350	1.26407e-05	0.000211826	0.0240167	0.0179672	6.12227e-05	0.000770631	0.607314	Diurnal rhythms	Phase	Hours	30870	Lipoprotein Profile
rheumatoid_factor	MET_peak_time_mean	0.397688	0.93916	-0.0157261	-0.00152984	5390	0.712961	0.430032	0.00722046	-0.0157271	0.79672	0.552407	0.607314	Diurnal rhythms	Phase	Hours past midnight	30820	Immune Function
blood_sample_fasting_time	sleep_peak_quality_mean	0.397717	-0.295403	-0.0146764	-0.00041733	67166	2.76272e-08	5.26725e-13	-0.031353	-0.037613	2.02233e-07	6.06382e-12	0.607314	Sleep	Sleep	Hours	74	Metadata
pulse_rate_V0	sedentary_overall	0.397788	3.77113	0.0621969	0.000422376	63395	7.2826e-19	2.34723e-23	0.0488402	0.0551758	1.78458e-17	5.79321e-22	0.607334	Physical activity	Physical activity	Fraction of time	102	Cardiovascular Function
monocyte_count	MVPA_hourly_SD_M10	0.397997	-0.0104498	-0.00171544	-0.000410843	64386	4.10814e-06	3.24121e-09	-0.0250991	-0.0312617	2.15176e-05	2.50252e-08	0.607562	Physical activity	Physical activity variability	Fraction of time	30130	White Blood Cell Count
alkaline_phosphatase	acceleration_peak_time_mean	0.398077	-0.369317	0.00521976	0.000407447	63388	0.192584	0.957692	-0.00641884	-0.000307131	0.296896	0.973635	0.607594	Diurnal rhythms	Phase	Hours past midnight	30610	Liver Function
nucleated_red_blood_cell_count	sleep_overall_L5	0.398145	-0.0143394	0.00017903	0.000414117	64189	0.0506975	0.454803	-0.0103924	-0.00418062	0.0999385	0.57781	0.607609	Sleep	Sleep	Fraction of time	30170	Red Blood Cell Count
gamma_glutamyltransferase	sedentary_peak_time_mean_abs_dev	0.398215	-0.484157	0.0107162	0.000404916	63349	0.437556	0.0626128	0.00397633	0.0100501	0.559489	0.116194	0.607625	Diurnal rhythms	Phase	Hours	30730	Liver Function
nucleated_red_blood_cell_count	main_sleep_offset_mean	0.398293	-0.000773963	1.04917e-05	0.000419668	64307	0.13555	0.776858	-0.00787669	-0.00158166	0.22393	0.853938	0.607654	Diurnal rhythms	Phase	Hours past midnight	30170	Red Blood Cell Count
blood_sample_fasting_time	acceleration_peak_time_mean	0.398462	-0.0194688	0.000472741	0.000407921	67286	0.254275	0.0423475	0.00563628	0.0117551	0.368904	0.0829382	0.607821	Diurnal rhythms	Phase	Hours past midnight	74	Metadata
high_light_scatter_reticulocyte_count	sleep_hourly_SD	0.398647	-0.0235489	0.000211585	0.000403704	63164	4.38965e-05	0.000831606	-0.0227275	-0.0166719	0.000193317	0.00265392	0.608013	Sleep	Sleep variability	Fraction of time	30300	Red Blood Cell Count
calcium	main_sleep_duration_mean	0.398766	-0.0007245	3.91687e-05	0.000447514	58029	0.00754134	2.30245e-05	0.0163357	0.0230484	0.0198259	0.000100198	0.608105	Sleep	Sleep	Hours	30680	Electrolyte
calcium	self_report_sleep_duration	0.398871	0.00317102	-4.2477e-05	-0.000450188	57886	0.149192	0.699196	0.00884739	0.00209456	0.241725	0.793049	0.608139	Sleep	Self-report	Hours	30680	Electrolyte
triglycerides	MET_peak_time_mean_abs_dev	0.398906	-0.026212	0.000321533	0.000386097	63343	0.027762	0.41405	-0.0102401	-0.00444865	0.0605644	0.536363	0.608139	Diurnal rhythms	Phase	Hours	30870	Lipoprotein Profile
alkaline_phosphatase	sedentary_overall_M10	0.399021	6.1611	-0.0821227	-0.000411897	63388	0.112622	0.711131	0.00824748	0.00206903	0.192668	0.803222	0.608224	Physical activity	Physical activity	Fraction of time	30610	Liver Function
platelet_crit	self_report_chronotype	0.399248	-0.00576174	7.71162e-05	0.000717041	20157	0.12206	0.726265	-0.0141365	-0.00338092	0.205705	0.814683	0.608479	Diurnal rhythms	Self-report		30090	Coagulation
apolipoprotein_A	self_report_IPAQ_activity_group	0.399371	0.0706726	-0.00033366	-0.000568898	28387	7.35232e-34	1.86415e-27	0.0892091	0.0806756	4.94575e-32	5.72712e-26	0.608576	Physical activity	Self-report physical activity		30630	Lipoprotein Profile
lymphocyte_percent	temp_L1_time	0.399446	-0.0293689	0.000861079	0.000409072	64390	0.0736694	0.0137825	0.00854672	0.0146828	0.136515	0.0317977	0.608601	Diurnal rhythms	Phase	Hours past midnight	30180	White Blood Cell Count
basophill_percent	MET_within_day_SD	0.399757	0.112194	-0.0017686	-0.000427959	64387	0.528272	0.611355	0.0036105	-0.00280888	0.643277	0.721071	0.608838	Physical activity	Physical activity variability		30220	White Blood Cell Count
rheumatoid_factor	temp_L1_time	0.399767	0.426116	-0.00841438	-0.00148469	5390	0.7245	0.156295	-0.00647106	-0.0287414	0.806202	0.249937	0.608838	Diurnal rhythms	Phase	Hours past midnight	30820	Immune Function
cystatin_C	main_sleep_offset_mean	0.399779	-0.00208987	5.36548e-05	0.000372425	63302	0.201896	0.0206393	0.00597734	0.0115637	0.308433	0.0448427	0.608838	Diurnal rhythms	Phase	Hours past midnight	30720	Renal Function
haemoglobin_concentration	acceleration_peak_value_SD	0.400292	-0.00187033	1.66914e-05	0.000343649	64266	1.44311e-08	0.0136569	-0.0196064	-0.0144516	1.11255e-07	0.0315564	0.609528	Physical activity	Physical activity variability	Fraction of time	30020	Red Blood Cell Count
shbg	cosinor_rsquared	0.400754	-14.9025	0.121184	0.000381123	57497	1.8202e-07	4.56336e-05	-0.0259064	-0.0201896	1.18417e-06	0.000187489	0.610142	Diurnal rhythms	Amplitude		30830	Liver Function
total_protein	MET_hourly_SD_M10	0.40088	-1.09245	0.0115376	0.000436642	58031	0.0025768	0.0588781	-0.0173287	-0.0107791	0.00774771	0.110017	0.610244	Physical activity	Physical activity variability		30860	Liver Function
alkaline_phosphatase	sleep_hourly_SD	0.400941	-68.8731	0.553208	0.000417982	63294	4.68265e-07	1.33285e-05	-0.0290488	-0.022779	2.84497e-06	6.04304e-05	0.610246	Sleep	Sleep variability	Fraction of time	30610	Liver Function
eosinophill_percent	sedentary_hourly_SD_M10	0.401221	-1.34223	0.0232109	0.000414798	64390	0.82315	0.370668	-0.0011729	0.00504907	0.878186	0.492187	0.610582	Physical activity	Physical activity variability	Fraction of time	30210	White Blood Cell Count
arterial_stiffness_position_of_notch	sedentary_peak_time_mean	0.40134	0.095472	-0.00176817	-0.00065665	25183	0.93667	0.24417	-0.000660101	-0.0105098	0.956654	0.35558	0.610673	Diurnal rhythms	Phase	Hours past midnight	4199	Cardiovascular Function
urine_sodium	self_report_nap_during_day	0.401648	5.87151	-0.0906029	-0.000535891	42127	0.526718	0.61224	0.00525436	-0.00278401	0.641764	0.721592	0.611051	Sleep	Self-report		30530	Renal Function
rheumatoid_factor	moderate_peak_value_mean	0.401755	16.6018	-0.257742	-0.00153001	5390	0.501357	0.638278	0.0144013	-0.0085488	0.618788	0.743334	0.611116	Physical activity	Physical activity	Hours	30820	Immune Function
urine_sodium	MVPA_overall_M10	0.401809	-6.78636	0.16189	0.000400822	65307	0.320738	0.0290069	0.00524294	0.0112553	0.44161	0.0598874	0.611116	Physical activity	Physical activity	Fraction of time	30530	Renal Function
mean_platelt_volume	acceleration_overall_L5	0.401882	0.0135497	-0.00026523	-0.000419791	64511	0.703592	0.266925	-0.00164278	-0.00793965	0.789262	0.381661	0.611136	Physical activity	Physical activity	g	30100	Coagulation
blood_sample_fasting_time	sedentary_peak_time_mean_abs_dev	0.402225	-0.030531	0.000654417	0.000402157	67274	0.513157	0.082329	0.0033565	0.00938886	0.629039	0.146921	0.611567	Diurnal rhythms	Phase	Hours	74	Metadata
haematocrit_percent	walking_overall_M10	0.402291	0.87082	-0.014816	-0.000344611	64512	0.774402	0.373333	0.00130118	-0.00386799	0.844385	0.494829	0.611577	Physical activity	Physical activity	Fraction of time	30030	Red Blood Cell Count
urine_creatinine	sedentary_peak_value_mean	0.402444	4607.82	-27.296	-0.000388012	65447	7.42186e-18	2.43708e-14	0.0441595	0.0383393	1.63567e-16	3.11197e-13	0.61172	Physical activity	Physical activity	Hours	30510	Renal Function
aspartate_aminotransferase	sedentary_overall	0.402612	1.85635	-0.0552988	-0.000418218	63160	0.104117	0.00587309	-0.00896268	-0.015236	0.180948	0.0150325	0.611884	Physical activity	Physical activity	Fraction of time	30650	Liver Function
albumin	MET_within_day_SD_M10	0.403038	-0.428638	0.00809613	0.000425299	58076	0.87723	0.190909	0.000874614	0.0072541	0.917618	0.293215	0.612442	Physical activity	Physical activity variability		30600	Liver Function
mean_sphered_cell_volume	self_report_IPAQ_activity_group	0.403266	0.831296	-0.00676618	-0.00060695	31110	1.97981e-07	5.62704e-05	0.0411879	0.0320837	1.28152e-06	0.000226401	0.612645	Physical activity	Self-report physical activity		30270	Red Blood Cell Count
oestradiol	moderate_overall_M10	0.403303	442.115	-7.47712	-0.00110205	11029	0.636657	0.554928	0.00455041	-0.0119804	0.735572	0.670658	0.612645	Physical activity	Physical activity	Fraction of time	30800	Sex Hormone
reticulocyte_percentage	MVPA_hourly_SD	0.40335	0.207933	-0.00615554	-0.000415871	63256	0.115058	0.0047984	-0.00882486	-0.0150629	0.195796	0.0125279	0.612645	Physical activity	Physical activity variability	Fraction of time	30240	Red Blood Cell Count
alkaline_phosphatase	MET_peak_time_mean_abs_dev	0.403508	-0.582177	0.00834958	0.000399145	63381	0.226312	0.984608	-0.00587749	0.000109678	0.337078	0.989704	0.612772	Diurnal rhythms	Phase	Hours	30610	Liver Function
mean_platelt_volume	MVPA_between_day_SD	0.403553	0.570621	-0.0166072	-0.000421634	64507	0.105914	0.00783657	-0.00870258	-0.0150271	0.183543	0.019391	0.612772	Physical activity	Physical activity variability	Fraction of time	30100	Coagulation
eosinophill_count	main_sleep_onset_mean_abs_dev	0.403746	-0.00546441	7.60456e-05	0.000417886	64267	0.203869	0.885678	-0.00704434	-0.00077605	0.310571	0.926362	0.612975	Diurnal rhythms	Phase	Hours	30150	White Blood Cell Count
immature_reticulocyte_fraction	total_sleep_mean	0.403891	-0.00105478	1.98451e-05	0.000411391	63218	0.893263	0.166667	0.000760722	0.00693159	0.927508	0.263048	0.613103	Sleep	Sleep	Hours	30280	Red Blood Cell Count
igf_1	inactivity_peak_time_mean	0.404154	-0.193094	0.00236114	0.000408883	62981	0.0328784	0.384468	-0.0109499	-0.00481671	0.0699218	0.506652	0.613413	Diurnal rhythms	Phase	Hours past midnight	30770	Metabolic Function
mean_corpuscular_haemoglobin_conc	acceleration_L5_time_abs_dev	0.40436	0.0459081	-0.000618427	-0.000418117	64379	0.140594	0.744306	0.00804192	0.00177017	0.230744	0.829684	0.613635	Diurnal rhythms	Phase	Hours	30060	Red Blood Cell Count
platelet_distribution_width	self_report_nap_during_day	0.404482	-0.0510877	0.00115112	0.000559292	41599	0.495141	0.0129665	0.00593916	0.0143285	0.612572	0.0301107	0.613729	Sleep	Self-report		30110	Coagulation
haemoglobin_concentration	MET_overall_L5	0.404743	0.206339	-0.00901932	-0.000314447	64277	0.00895671	0.00133746	-0.0101008	-0.0148175	0.0230058	0.00406892	0.614036	Physical activity	Physical activity	MET	30020	Red Blood Cell Count
monocyte_count	MET_overall	0.404949	0.00905634	-0.000496301	-0.000410079	64385	0.00574739	9.23749e-05	-0.0150714	-0.0212226	0.0157069	0.000355809	0.614258	Physical activity	Physical activity	MET	30130	White Blood Cell Count
total_bilirubin	MET_peak_time_mean	0.405123	0.061013	-0.00094528	-0.000405192	63132	0.442275	0.702407	0.00386752	-0.00221035	0.564121	0.796186	0.614361	Diurnal rhythms	Phase	Hours past midnight	30840	Liver Function
cystatin_C	sedentary_hourly_SD	0.405166	-0.0134914	0.00168818	0.000368928	63382	0.000354445	2.89515e-06	0.0173427	0.0228766	0.00129268	1.47363e-05	0.614361	Physical activity	Physical activity variability	Fraction of time	30720	Renal Function
arterial_stiffness_wave_reflection_index	acceleration_within_day_SD	0.405247	-0.0277584	0.0015146	0.000634704	25141	0.00181192	0.00204078	0.0232764	0.0327969	0.00565958	0.00590159	0.614361	Physical activity	Physical activity variability	Fraction of time	4195	Cardiovascular Function
glucose	sedentary_peak_value_mean	0.405256	-0.332145	0.00572023	0.000433954	58027	0.81774	0.359527	-0.00133008	0.00517924	0.874681	0.480865	0.614361	Physical activity	Physical activity	Hours	30740	Glucose Metabolism
triglycerides	self_report_getting_up_in_morning	0.405363	0.211735	-0.00229282	-0.000687418	22230	0.00134586	0.145722	0.0256729	0.0153616	0.00435309	0.235925	0.614379	Sleep	Self-report		30870	Lipoprotein Profile
high_light_scatter_reticulocyte_percent	sleep_within_day_SD_L5	0.405388	0.0222837	0.0013506	0.000392331	63257	2.46029e-07	1.32719e-11	0.0280513	0.0339362	1.56594e-06	1.34975e-10	0.614379	Sleep	Sleep		30290	Red Blood Cell Count
haematocrit_percent	temp_L1_time_abs_dev	0.406012	-0.0425272	0.000516916	0.000332938	64512	0.0271573	0.388358	-0.00907952	-0.00408545	0.0594814	0.510732	0.615165	Diurnal rhythms	Phase	Hours	30030	Red Blood Cell Count
arterial_stiffness_position_of_shoulder	tasks_light_overall	0.406077	-6.57863	0.0941821	0.000622513	25181	0.260105	0.991068	-0.00924435	9.33527e-05	0.375614	0.99445	0.615165	Physical activity	Physical activity	Hours	4200	Cardiovascular Function
arterial_stiffness_pulse_rate	acceleration_overall_L5	0.406086	-0.246534	0.00389308	0.000585947	25183	0.433774	0.718486	-0.00487871	0.00391051	0.555965	0.808867	0.615165	Physical activity	Physical activity	g	4194	Cardiovascular Function
weight	MET_peak_time_mean_abs_dev	0.406186	-0.178167	0.00198593	0.000150254	67183	0.00464552	0.167815	-0.00521603	-0.00296222	0.0130455	0.264455	0.615226	Diurnal rhythms	Phase	Hours	21002	Body Mass
monocyte_percent	total_sleep_mean	0.406262	-0.0830691	0.000891526	0.000416796	64348	0.00580332	0.0589844	-0.0159118	-0.00965982	0.0158345	0.110176	0.615252	Sleep	Sleep	Hours	30190	White Blood Cell Count
arterial_stiffness_arterial_stiffness_index	acceleration_IV	0.406538	-0.731696	0.0063291	0.000622629	25133	1.13235e-06	0.00208783	-0.0377364	-0.028397	6.45659e-06	0.0060224	0.615579	Diurnal rhythms	Variability		21021	Cardiovascular Function
immature_reticulocyte_fraction	phase_abs_dev	0.406676	0.00346377	-3.77811e-05	-0.000400984	63104	0.00405439	0.111166	0.0147081	0.00869333	0.0115708	0.188892	0.615697	Diurnal rhythms	Phase	Hours	30280	Red Blood Cell Count
oestradiol	main_sleep_onset_SD	0.4068	51.4958	-0.692	-0.00104724	10956	0.0358892	0.807104	0.020333	0.00462438	0.0751214	0.873764	0.615753	Diurnal rhythms	Phase Variability	Hours	30800	Sex Hormone
lymphocyte_count	acceleration_peak_time_mean	0.406874	0.0139851	-0.000262841	-0.000413186	64389	0.884467	0.245015	-0.000740693	-0.00693848	0.922362	0.356427	0.615753	Diurnal rhythms	Phase	Hours past midnight	30120	White Blood Cell Count
hand_grip_strength_left	self_report_daytime_dozing	0.40691	0.156927	-0.0212024	-0.000321708	54105	0.000877648	1.69308e-08	-0.0153129	-0.0201385	0.00296935	1.19024e-07	0.615753	Sleep	Self-report		46	Muscle Function
eosinophill_percent	temp_RA	0.406952	-1.70733	0.0246498	0.000420742	64376	0.285446	0.955565	-0.00600124	0.000309883	0.403904	0.972382	0.615753	Diurnal rhythms	Amplitude		30210	White Blood Cell Count
triglycerides	self_report_chronotype	0.407221	-0.0458233	0.00148899	0.000679826	19845	0.0609514	0.00433101	0.016469	0.0266663	0.116234	0.0114618	0.61607	Diurnal rhythms	Self-report		30870	Lipoprotein Profile
reticulocyte_percentage	acceleration_M10_time_abs_dev	0.407512	0.0184132	-0.000341133	-0.000416314	62975	0.929007	0.298475	-0.000426053	-0.00667076	0.951661	0.417776	0.616419	Diurnal rhythms	Phase	Hours	30240	Red Blood Cell Count
basophill_count	temp_phase_abs_dev	0.407671	0.000472708	-4.91455e-06	-0.000425502	64389	0.00317175	0.0330943	0.0175245	0.0111419	0.00931878	0.0671147	0.616569	Diurnal rhythms	Phase	Hours	30160	White Blood Cell Count
haemoglobin_concentration	phase	0.407874	0.0167388	-0.000405247	-0.000323137	64391	0.286851	0.0348473	-0.00442528	-0.00927234	0.405319	0.0701443	0.616785	Diurnal rhythms	Phase	Hours past midnight	30020	Red Blood Cell Count
testosterone	acceleration_during_main_sleep_mean	0.408103	0.204298	-0.00204287	-0.000164158	57224	0.00211265	0.0194583	0.00738805	0.00492567	0.00647317	0.0425462	0.61704	Sleep	Sleep	g	30850	Sex Hormone
basophill_count	main_sleep_onset_mean_abs_dev	0.408206	0.00180642	-2.78001e-05	-0.000417181	64267	0.45623	0.700209	0.0041631	-0.00209461	0.577483	0.79411	0.617106	Diurnal rhythms	Phase	Hours	30160	White Blood Cell Count
arterial_stiffness_position_of_peak	temp_IV	0.408384	1.16396	-0.00931197	-0.000633819	25184	2.89879e-07	3.46877e-05	0.0443652	0.0348579	1.82696e-06	0.000144985	0.617284	Diurnal rhythms	Variability		4198	Cardiovascular Function
diastolic_blood_pressure_V0	tasks_light_hourly_SD	0.408811	-5.62179	0.0883004	0.000398397	63395	0.522374	0.623723	-0.00345275	0.0025232	0.637981	0.731467	0.617839	Physical activity	Physical activity variability	Fraction of time	4079	Cardiovascular Function
lymphocyte_count	acceleration_overall_L5	0.409119	0.0129958	-0.000299717	-0.000422198	64388	0.264043	0.117524	-0.00491432	-0.0112473	0.380341	0.197704	0.618214	Physical activity	Physical activity	g	30120	White Blood Cell Count
urine_sodium	sleep_peak_quality_mean	0.40932	-41.7419	0.267034	0.000395402	65195	2.63203e-13	1.31282e-11	-0.0400608	-0.0341298	3.60224e-12	1.33645e-10	0.618354	Sleep	Sleep	Hours	30530	Renal Function
mean_platelt_volume	walking_within_day_SD_M10	0.409332	-0.975871	0.00966428	0.00042014	64512	0.000732255	0.0151642	-0.0193168	-0.0130147	0.00252137	0.0344753	0.618354	Physical activity	Physical activity variability	Fraction of time	30100	Coagulation
pulse_rate_V0	acceleration_M10_time	0.409549	0.105328	-0.00320975	-0.000409211	63137	0.0470457	0.0187263	-0.0090783	-0.0152165	0.0938543	0.0411907	0.618591	Diurnal rhythms	Phase	Hours past midnight	102	Cardiovascular Function
nucleated_red_blood_cell_count	MET_hourly_SD	0.409633	0.00344627	-6.775e-05	-0.000416711	64385	0.762186	0.146072	-0.00172207	-0.00797274	0.834964	0.236342	0.618627	Physical activity	Physical activity variability		30170	Red Blood Cell Count
weight	acceleration_M10_time	0.409961	-0.0947693	0.00161795	0.000151908	66915	0.749679	0.469721	-0.000542862	0.00173576	0.824944	0.592447	0.619032	Diurnal rhythms	Phase	Hours past midnight	21002	Body Mass
direct_bilirubin	walking_peak_value_mean	0.410058	-0.267597	0.00304492	0.000443202	54371	0.0159642	0.161628	-0.0145739	-0.00792584	0.0377103	0.256551	0.619087	Physical activity	Physical activity	Hours	30660	Liver Function
neutrophil_percent	MET_peak_time_mean	0.410193	0.0581372	-0.0017801	-0.000408313	64387	0.0756452	0.00957571	-0.0091219	-0.0152466	0.139573	0.0230588	0.619199	Diurnal rhythms	Phase	Hours past midnight	30200	White Blood Cell Count
arterial_stiffness_wave_reflection_index	MET_within_day_SD_M10	0.410546	-5.05006	0.118963	0.000634067	25184	0.341865	0.0452929	0.00795712	0.0174681	0.46424	0.0877054	0.619642	Physical activity	Physical activity variability		4195	Cardiovascular Function
arterial_stiffness_position_of_notch	MVPA_overall	0.41065	-9.4044	0.0704599	0.000641728	25184	1.90857e-09	4.27699e-06	-0.0503575	-0.0407316	1.68785e-08	2.11121e-05	0.619708	Physical activity	Physical activity	Fraction of time	4199	Cardiovascular Function
nucleated_red_blood_cell_count	acceleration_hourly_SD_M10	0.410749	2.76438e-05	-5.22316e-07	-0.000426095	64305	0.845887	0.316374	-0.000883914	-0.00727533	0.895333	0.436321	0.619767	Physical activity	Physical activity variability	Fraction of time	30170	Red Blood Cell Count
eosinophill_percent	inactivity_peak_time_mean_abs_dev	0.410849	-0.0733431	0.00117293	0.000412087	64283	0.558736	0.586324	-0.0031029	0.00307841	0.669368	0.698673	0.619826	Diurnal rhythms	Phase	Hours	30210	White Blood Cell Count
direct_bilirubin	self_report_chronotype	0.410955	0.0816277	-0.00141764	-0.000779577	16968	0.843848	0.371409	0.00201126	-0.00968239	0.893874	0.492914	0.619896	Diurnal rhythms	Self-report		30660	Liver Function
urine_potassium	inactivity_peak_time_mean	0.411284	1.21457	-0.0141602	-0.000408342	65260	0.0158225	0.251046	0.0125662	0.00644106	0.0374271	0.363706	0.620233	Diurnal rhythms	Phase	Hours past midnight	30520	Renal Function
nucleated_red_blood_cell_count	acceleration_RA	0.411299	-0.012083	0.00014679	0.000400227	64270	0.040135	0.387185	-0.0109323	-0.00492891	0.0823831	0.509491	0.620233	Diurnal rhythms	Amplitude		30170	Red Blood Cell Count
albumin	acceleration_within_day_SD_L5	0.411402	0.0185406	-0.000853662	-0.000415043	57938	0.00429	0.00179628	-0.0138131	-0.0200387	0.0121633	0.00527008	0.620298	Physical activity	Physical activity variability	Fraction of time	30600	Liver Function
eosinophill_count	MET_hourly_SD_M10	0.412237	0.0136607	-0.000361587	-0.000405521	64386	0.202488	0.0160411	-0.00698313	-0.013066	0.309016	0.0361259	0.621392	Physical activity	Physical activity variability		30150	White Blood Cell Count
arterial_stiffness_position_of_notch	sleep_hourly_SD	0.412249	4.48979	-0.221064	-0.000646046	25134	0.0113193	0.00021474	-0.0224114	-0.0321021	0.0282421	0.000780403	0.621392	Sleep	Sleep variability	Fraction of time	4199	Cardiovascular Function
monocyte_percent	moderate_hourly_SD_M10	0.412315	-0.837699	0.0179549	0.000407495	64390	0.53765	0.0773237	0.00340029	0.00951272	0.650811	0.139129	0.621401	Physical activity	Physical activity variability	Fraction of time	30190	White Blood Cell Count
reticulocyte_count	sedentary_within_day_SD_L5	0.412518	-0.00391651	0.000246922	0.00040494	63259	0.00634512	1.85673e-05	0.0158488	0.0219229	0.0170908	8.20878e-05	0.621616	Physical activity	Physical activity variability	Fraction of time	30250	Red Blood Cell Count
hdl_cholesterol	self_report_chronotype	0.412727	0.0193963	-0.000570176	-0.000653586	18192	0.10916	0.00955467	-0.0137135	-0.0235173	0.187903	0.0230189	0.621753	Diurnal rhythms	Self-report		30760	Lipoprotein Profile
eosinophill_count	walking_overall_M10	0.412749	-0.0473459	0.000701962	0.000417491	64389	0.355383	0.843045	-0.00519692	0.00106545	0.477743	0.898025	0.621753	Physical activity	Physical activity	Fraction of time	30150	White Blood Cell Count
vitamin_D	sedentary_RA	0.412873	-1.2207	0.0534318	0.000404699	60697	0.0179943	0.000505835	0.0130128	0.0190833	0.0417958	0.00169689	0.621753	Diurnal rhythms	Amplitude		30890	Metabolism
rheumatoid_factor	amplitude	0.412876	22.2699	-0.319929	-0.00153755	5390	0.29657	0.975236	0.0224621	-0.00060126	0.41698	0.984225	0.621753	Diurnal rhythms	Amplitude	g	30820	Immune Function
mean_platelt_volume	sleep_peak_quality_mean	0.412911	0.592869	-0.0071646	-0.00041702	64402	0.0472451	0.322365	0.0115722	0.0053169	0.0941972	0.442752	0.621753	Sleep	Sleep	Hours	30100	Coagulation
immature_reticulocyte_fraction	acceleration_peak_time_mean	0.41323	-0.000582449	1.23616e-05	0.000391919	63259	0.529068	0.117688	0.00308924	0.00896803	0.643865	0.197852	0.622141	Diurnal rhythms	Phase	Hours past midnight	30280	Red Blood Cell Count
monocyte_percent	MET_overall_M10	0.413365	-0.1071	0.0037785	0.000411105	64387	0.0497591	0.00168392	0.0109582	0.0171247	0.0982957	0.00498444	0.622254	Physical activity	Physical activity	MET	30190	White Blood Cell Count
pulse_rate_V0	acceleration_during_main_sleep_mean	0.413465	-0.161893	0.0100599	0.000433072	63358	0.00282065	8.85035e-05	0.0168496	0.0233457	0.00839749	0.000342693	0.622314	Sleep	Sleep	g	102	Cardiovascular Function
urine_microalbumin	MVPA_hourly_SD	0.413579	64.3654	-1.73747	-0.000747059	18022	0.212801	0.00993154	-0.0134131	-0.024619	0.321147	0.023832	0.622395	Physical activity	Physical activity variability	Fraction of time	30500	Renal Function
albumin	main_sleep_offset_mean_abs_dev	0.413748	-0.141857	0.00161595	0.000414199	57958	0.0111884	0.204977	-0.0135797	-0.00736672	0.0279562	0.310102	0.622558	Diurnal rhythms	Phase	Hours	30600	Liver Function
shbg	acceleration_L5_time	0.413995	0.490348	-0.00887424	-0.000364407	57403	0.98503	0.25452	9.30007e-05	-0.00537311	0.991388	0.367816	0.622838	Diurnal rhythms	Phase	Hours past midnight	30830	Liver Function
mean_reticulocyte_volume	acceleration_overall_M10	0.414124	0.0126181	-0.000209549	-0.00041222	63237	0.685115	0.504384	0.00214979	-0.0040335	0.775599	0.624608	0.622942	Physical activity	Physical activity	g	30260	Red Blood Cell Count
arterial_stiffness_peak_to_peak_time	main_sleep_onset_SD	0.414644	-4.56089	0.0626348	0.000603951	25038	0.173264	0.84528	-0.0107607	-0.00170142	0.273166	0.899257	0.623566	Diurnal rhythms	Phase Variability	Hours	4196	Cardiovascular Function
hip_circumference	main_sleep_duration_mean_abs_dev	0.41466	-0.218108	0.00259034	0.000202376	67103	0.039205	0.258917	-0.0059095	-0.00287385	0.0808127	0.372748	0.623566	Sleep	Sleep	Hours	49	Body Mass
cystatin_C	sedentary_within_day_SD	0.415056	-0.0188138	0.00150949	0.000360937	63381	0.00131119	2.54818e-05	0.0153529	0.020767	0.00425165	0.000109916	0.62407	Physical activity	Physical activity variability	Fraction of time	30720	Renal Function
arterial_stiffness_position_of_notch	temp_cosinor_rsquared	0.415191	1.59213	-0.0279347	-0.000654824	25184	0.884632	0.330942	0.00130607	-0.0085163	0.922362	0.45152	0.624181	Diurnal rhythms	Amplitude		4199	Cardiovascular Function
arterial_stiffness_position_of_peak	self_report_getting_up_in_morning	0.415258	-1.05541	0.01928	0.0010218	9091	0.982369	0.347457	0.000264415	0.0155915	0.989484	0.468926	0.62419	Sleep	Self-report		4198	Cardiovascular Function
neutrophil_percent	self_report_chronotype	0.415322	0.92246	-0.0138271	-0.000729206	20116	0.374829	0.813554	0.00854201	-0.00239608	0.496672	0.877813	0.624196	Diurnal rhythms	Self-report		30200	White Blood Cell Count
lymphocyte_percent	sedentary_overall_M10	0.415445	1.0485	-0.0243136	-0.000404028	64390	0.364452	0.055405	-0.00479833	-0.0108587	0.486693	0.104399	0.624236	Physical activity	Physical activity	Fraction of time	30180	White Blood Cell Count
nucleated_red_blood_cell_percent	MET_peak_time_mean	0.415518	0.00455246	-8.56238e-05	-0.000406209	64385	0.885485	0.248247	-0.000744104	-0.00683724	0.922661	0.36031	0.624236	Diurnal rhythms	Phase	Hours past midnight	30230	Red Blood Cell Count
lymphocyte_count	sedentary_overall	0.415531	0.595212	-0.00649851	-0.000413539	64389	0.00695165	0.112267	0.0151323	0.00892918	0.0184827	0.1905	0.624236	Physical activity	Physical activity	Fraction of time	30120	White Blood Cell Count
high_light_scatter_reticulocyte_percent	MET_overall_L5	0.415697	-0.014148	0.00185411	0.000371262	63035	0.000170466	3.1248e-05	0.0175865	0.0231554	0.000667849	0.000132293	0.624394	Physical activity	Physical activity	MET	30290	Red Blood Cell Count
haemoglobin_concentration	MVPA_overall_M10	0.415768	-0.359157	0.0037304	0.000321805	64508	0.00235266	0.0473337	-0.0132836	-0.00845649	0.00714687	0.0910918	0.62441	Physical activity	Physical activity	Fraction of time	30020	Red Blood Cell Count
hip_circumference	main_sleep_onset_mean	0.41602	0.108759	-0.00156961	-0.000199973	67152	0.290323	0.957742	0.00285773	-0.000141864	0.409371	0.973635	0.624698	Diurnal rhythms	Phase	Hours past midnight	49	Body Mass
reticulocyte_count	sleep_peak_time_mean_abs_dev	0.416199	-0.00116812	2.25736e-05	0.000398324	63133	0.806352	0.179888	0.00129562	0.00727047	0.866191	0.27967	0.624845	Diurnal rhythms	Phase	Hours	30250	Red Blood Cell Count
arterial_stiffness_wave_reflection_index	acceleration_between_day_SD	0.41624	-0.0411942	0.00327568	0.000625079	25181	0.000426047	0.000495378	0.0265185	0.0358947	0.0015305	0.00166615	0.624845	Physical activity	Physical activity variability	g	4195	Cardiovascular Function
urine_creatinine	sedentary_IV	0.416307	628.484	-7.46842	-0.000372553	65447	0.0315689	0.28922	0.0108608	0.00527245	0.0675905	0.406979	0.624855	Diurnal rhythms	Variability		30510	Renal Function
glucose	moderate_within_day_SD_M10	0.416403	0.19636	-0.00841694	-0.000425591	58027	0.0214941	0.000409657	-0.0134788	-0.0198627	0.0485125	0.00140493	0.624907	Physical activity	Physical activity variability	Fraction of time	30740	Glucose Metabolism
mean_reticulocyte_volume	sedentary_overall	0.416466	-2.07174	0.0410856	0.000414611	63259	0.736497	0.150119	0.00189688	0.00811604	0.815547	0.241674	0.624911	Physical activity	Physical activity	Fraction of time	30260	Red Blood Cell Count
shbg	sedentary_hourly_SD_L5	0.416603	8.28751	-0.119473	-0.000355553	57497	0.28645	0.963362	0.00510834	-0.000224946	0.405076	0.976793	0.624992	Physical activity	Physical activity variability	Fraction of time	30830	Liver Function
lipoprotein_A	sedentary_peak_value_mean	0.416641	-20.8143	0.285294	0.000461758	50758	0.187639	0.825028	-0.00829196	-0.00136559	0.290797	0.885606	0.624992	Physical activity	Physical activity	Hours	30790	Lipoprotein Profile
eosinophill_count	MET_overall_M10	0.416807	0.00653855	-0.000194718	-0.000413202	64386	0.117562	0.00640922	-0.00885093	-0.015049	0.199399	0.016203	0.62515	Physical activity	Physical activity	MET	30150	White Blood Cell Count
mean_reticulocyte_volume	other_sleep_mean	0.416886	0.433502	-0.00458243	-0.000430115	63204	0.00711294	0.0416491	0.017033	0.0105813	0.0188725	0.0817882	0.625165	Sleep	Sleep	Hours	30260	Red Blood Cell Count
high_light_scatter_reticulocyte_percent	sedentary_peak_time_mean_abs_dev	0.416939	-0.0030494	5.89892e-05	0.000377748	63248	0.802112	0.185109	0.00124874	0.00691496	0.862898	0.286057	0.625165	Diurnal rhythms	Phase	Hours	30290	Red Blood Cell Count
white_blood_cell_count	self_report_sleep_duration_abs_dev	0.417372	-0.0399923	0.00128708	0.000404708	64298	0.0893602	0.0024245	0.00968384	0.0157545	0.159559	0.00689118	0.625704	Sleep	Self-report	Hours	30000	White Blood Cell Count
white_blood_cell_count	sedentary_hourly_SD_L5	0.41742	-0.10092	0.00950519	0.000396137	64511	0.00103143	1.68999e-05	0.0175816	0.0235236	0.00342988	7.51985e-05	0.625704	Physical activity	Physical activity variability	Fraction of time	30000	White Blood Cell Count
triglycerides	MVPA_hourly_SD	0.417567	-1.11824	0.00708467	0.000379198	63347	1.20527e-13	3.83832e-11	-0.0389962	-0.0333083	1.72767e-12	3.71135e-10	0.625834	Physical activity	Physical activity variability	Fraction of time	30870	Lipoprotein Profile
systolic_blood_pressure_manual_V0	MET_within_day_SD_M10	0.417827	-8.32668	0.217721	0.00156338	3866	0.232718	0.0173687	0.0261948	0.0496456	0.344425	0.0386922	0.626133	Physical activity	Physical activity variability		93	Cardiovascular Function
systolic_blood_pressure_manual_V0	acceleration_overall_M10	0.418291	-0.0797448	0.00196285	0.00156223	3864	0.270392	0.0412419	0.0224538	0.0458872	0.387641	0.0810815	0.626736	Physical activity	Physical activity	g	93	Cardiovascular Function
urine_creatinine	MET_overall_L5	0.418677	6577.74	-48.0225	-0.000362964	65207	7.42921e-11	9.88559e-06	0.0297529	0.0243085	7.6081e-10	4.57887e-05	0.627223	Physical activity	Physical activity	MET	30510	Renal Function
hdl_cholesterol	moderate_hourly_SD	0.418883	0.18698	0.00279329	0.000365531	58062	1.43918e-18	8.72883e-25	0.0445724	0.0500554	3.4527e-17	2.36489e-23	0.627401	Physical activity	Physical activity variability	Fraction of time	30760	Lipoprotein Profile
mean_corpuscular_haemoglobin_conc	self_report_getting_up_in_morning	0.418918	-0.116169	0.00257471	0.000706722	22631	0.412775	0.115467	0.006983	0.0175838	0.53561	0.194977	0.627401	Sleep	Self-report		30060	Red Blood Cell Count
urine_sodium	acceleration_overall_L5	0.419204	-0.151835	0.00964659	0.000388411	65308	0.000200895	0.00183221	0.0152491	0.0210753	0.000774965	0.00535866	0.627599	Physical activity	Physical activity	g	30530	Renal Function
haemoglobin_concentration	sedentary_IV	0.419218	0.0168994	-0.00135688	-0.000312217	64511	0.00184988	1.82834e-05	-0.0132834	-0.0179666	0.00576184	8.09692e-05	0.627599	Diurnal rhythms	Variability		30020	Red Blood Cell Count
red_blood_cell_count	sedentary_peak_time_mean_abs_dev	0.419232	-0.00677461	9.98178e-05	0.000332717	64501	0.331364	0.878263	-0.004282	0.000708752	0.453028	0.921133	0.627599	Diurnal rhythms	Phase	Hours	30010	Red Blood Cell Count
alanine_aminotransferase	sedentary_peak_time_mean	0.419313	0.166156	-0.00218826	-0.000383927	63365	0.116825	0.668454	0.0080359	0.00227699	0.198443	0.768084	0.627604	Diurnal rhythms	Phase	Hours past midnight	30620	Liver Function
nucleated_red_blood_cell_percent	sedentary_IV	0.41937	-0.0317164	0.000584771	0.000402602	64388	0.955504	0.240456	0.000307092	0.00634612	0.970976	0.351231	0.627604	Diurnal rhythms	Variability		30230	Red Blood Cell Count
blood_sample_fasting_time	walking_peak_value_mean	0.419419	-0.721463	0.00752228	0.00040005	67286	0.00316266	0.0463512	-0.0163661	-0.0103654	0.00930269	0.0894518	0.627604	Physical activity	Physical activity	Hours	74	Metadata
total_bilirubin	acceleration_peak_time_mean_abs_dev	0.419585	0.0969704	-0.00151355	-0.000388779	63125	0.469564	0.690229	0.00352545	-0.00230625	0.589648	0.785562	0.627705	Diurnal rhythms	Phase	Hours	30840	Liver Function
igf_1	sleep_peak_quality_SD	0.419608	0.137032	-0.0526369	-0.000392081	62819	6.85501e-05	1.70171e-06	-0.0205438	-0.026425	0.000290815	9.02319e-06	0.627705	Sleep	Sleep variability	Hours	30770	Metabolic Function
direct_bilirubin	temp_phase_abs_dev	0.419703	-0.00507686	8.10957e-05	0.000435412	54371	0.596359	0.555852	-0.00331054	0.00322064	0.701776	0.671695	0.62775	Diurnal rhythms	Phase	Hours	30660	Liver Function
urine_potassium	main_sleep_onset_mean	0.419784	0.728092	-0.0120089	-0.000397379	65250	0.67917	0.48801	0.00223689	-0.00372379	0.771354	0.610056	0.62775	Diurnal rhythms	Phase	Hours past midnight	30520	Renal Function
nucleated_red_blood_cell_percent	acceleration_within_day_SD_M10	0.419951	0.000695561	-1.19516e-05	-0.000412865	64202	0.781239	0.478805	0.00132032	-0.00487266	0.849051	0.601326	0.62775	Physical activity	Physical activity variability	Fraction of time	30230	Red Blood Cell Count
urine_creatinine	sleep_peak_time_mean	0.419977	243.689	-2.2475	-0.000373929	65361	5.47762e-05	0.00526392	0.0199778	0.0143688	0.000236277	0.0136156	0.62775	Diurnal rhythms	Phase	Hours past midnight	30510	Renal Function
aspartate_aminotransferase	walking_within_day_SD_M10	0.420035	-2.35388	0.087894	0.000404168	63160	0.042737	0.000937332	0.0114053	0.0174678	0.086858	0.00295921	0.62775	Physical activity	Physical activity variability	Fraction of time	30650	Liver Function
oestradiol	sleep_IV	0.420049	133.625	-1.85074	-0.00103015	11027	0.0609457	0.908121	0.0177197	0.00226745	0.116234	0.941407	0.62775	Diurnal rhythms	Variability		30800	Sex Hormone
urine_microalbumin	MET_peak_value_mean	0.420065	10.7235	-0.236785	-0.000752345	18022	0.50233	0.0606942	-0.00730698	-0.0185922	0.619679	0.113	0.62775	Physical activity	Physical activity	MET	30500	Renal Function
neutrophil_count	tasks_light_peak_value_mean	0.420355	0.155395	-0.00482798	-0.00039952	64389	0.101237	0.00416672	-0.00911448	-0.0151073	0.176599	0.0110926	0.628014	Physical activity	Physical activity	Fraction of time	30140	White Blood Cell Count
weight	walking_within_day_SD_M10	0.420365	-1.32189	0.0493193	0.000149969	67189	0.0431534	0.000941111	0.00422874	0.00647828	0.0875487	0.00296932	0.628014	Physical activity	Physical activity variability	Fraction of time	21002	Body Mass
high_light_scatter_reticulocyte_percent	self_report_daytime_dozing	0.420437	-0.0314756	0.000553718	0.000437497	50996	0.900569	0.247433	-0.000806828	0.00575563	0.931617	0.359332	0.628031	Sleep	Self-report		30290	Red Blood Cell Count
eosinophill_count	temp_phase_abs_dev	0.42061	-0.000684098	1.29601e-05	0.000410895	64389	0.877333	0.172993	0.000910123	0.00707355	0.917633	0.271037	0.628199	Diurnal rhythms	Phase	Hours	30150	White Blood Cell Count
mean_platelt_volume	acceleration_L5_time	0.420732	-0.0121233	0.000378847	0.000409444	64411	0.0964542	0.0036498	0.009417	0.0155587	0.169664	0.00986183	0.62829	Diurnal rhythms	Phase	Hours past midnight	30100	Coagulation
urine_microalbumin	sedentary_within_day_SD	0.420809	133.961	-2.61199	-0.000748612	18022	0.788724	0.166652	-0.0027797	-0.0140089	0.853849	0.263048	0.628313	Physical activity	Physical activity variability	Fraction of time	30500	Renal Function
basophill_count	temp_within_day_SD	0.421145	0.000990272	-3.25348e-05	-0.000407011	64385	0.0762621	0.00375873	-0.00999727	-0.0161024	0.140359	0.0101296	0.628724	Diurnal rhythms	Variability	Celsius	30160	White Blood Cell Count
urate	sedentary_RA	0.421282	-13.1858	0.153207	0.000308348	63294	0.0248007	0.242579	-0.00957897	-0.00495375	0.0549749	0.353865	0.628809	Diurnal rhythms	Amplitude		30880	Metabolism
arterial_stiffness_pulse_rate	acceleration_IV	0.421454	-4.46478	0.022788	0.000618566	25184	6.59822e-28	1.95188e-16	-0.0871725	-0.077894	3.17331e-26	3.02086e-15	0.628809	Diurnal rhythms	Variability		4194	Cardiovascular Function
pulse_rate_V0	main_sleep_offset_mean_abs_dev	0.421458	0.704725	-0.0067237	-0.00039183	63262	0.000154636	0.0148321	0.0195179	0.0136404	0.00061259	0.0338274	0.628809	Diurnal rhythms	Phase	Hours	102	Cardiovascular Function
nucleated_red_blood_cell_percent	walking_within_day_SD_M10	0.421467	-0.234084	0.00354836	0.00040911	64388	0.432269	0.758244	-0.00448784	0.0016488	0.554451	0.840572	0.628809	Physical activity	Physical activity variability	Fraction of time	30230	Red Blood Cell Count
mean_corpuscular_haemoglobin_conc	acceleration_overall_L5	0.421507	0.0124258	-0.000247822	-0.000398647	64509	0.650474	0.26364	-0.00193747	-0.00791718	0.74725	0.377904	0.628809	Physical activity	Physical activity	g	30060	Red Blood Cell Count
shbg	MET_overall_L5	0.421625	22.0106	-0.230838	-0.00034498	57288	0.00153692	0.0953974	0.0139202	0.00874553	0.00490479	0.166412	0.628842	Physical activity	Physical activity	MET	30830	Liver Function
phosphate	acceleration_M10_time_abs_dev	0.421652	-0.00358447	7.106e-05	0.000416575	57695	0.69979	0.218505	0.00189837	0.00814699	0.786528	0.326163	0.628842	Diurnal rhythms	Phase	Hours	30810	Electrolyte
waist_circumference	self_report_sleep_duration_abs_dev	0.422236	-0.14091	0.00346746	0.00016839	67006	0.31205	0.023991	0.00241844	0.00494429	0.433066	0.0509315	0.629623	Sleep	Self-report	Hours	48	Body Mass
platelet_crit	phase_abs_dev	0.422811	0.00215317	-2.87444e-05	-0.00038424	64354	0.131369	0.727646	0.00764926	0.00188566	0.218213	0.815966	0.630321	Diurnal rhythms	Phase	Hours	30090	Coagulation
mean_platelt_volume	main_sleep_onset_mean_abs_dev	0.422907	-0.0333279	0.000580792	0.00040423	64389	0.863071	0.348497	-0.000963478	0.00509998	0.907326	0.469897	0.630321	Diurnal rhythms	Phase	Hours	30100	Coagulation
systolic_blood_pressure_V0	temp_L1_time	0.422944	-0.213263	0.00202423	0.000366444	63394	4.01683e-05	0.0212606	-0.0184523	-0.0129556	0.000178272	0.0460081	0.630321	Diurnal rhythms	Phase	Hours past midnight	4080	Cardiovascular Function
total_bilirubin	MVPA_hourly_SD_M10	0.422949	3.6738	-0.0368396	-0.000390247	63132	0.00139734	0.0284714	0.0174534	0.0115997	0.00449842	0.0589356	0.630321	Physical activity	Physical activity variability	Fraction of time	30840	Liver Function
pulse_rate_V0	sleep_peak_quality_SD	0.423196	-7.94829	0.107527	0.00039808	63172	0.152403	0.782886	-0.00753134	-0.00156014	0.245842	0.858031	0.630597	Sleep	Sleep variability	Hours	102	Cardiovascular Function
haematocrit_percent	moderate_between_day_SD_M10	0.423402	-3.46831	0.0290247	0.000325789	64509	1.54648e-06	0.000339558	-0.0210118	-0.0161249	8.64553e-06	0.00118546	0.630813	Physical activity	Physical activity variability	Fraction of time	30030	Red Blood Cell Count
phosphate	temp_RA	0.424033	-0.126484	0.00204735	0.000412754	57961	0.624195	0.549377	-0.00279819	0.00339312	0.725414	0.665277	0.631661	Diurnal rhythms	Amplitude		30810	Electrolyte
basophill_count	MVPA_within_day_SD	0.42438	0.010199	-0.000391819	-0.000402797	64386	0.0389065	0.00111155	-0.0116691	-0.017711	0.080326	0.00344544	0.63198	Physical activity	Physical activity variability	Fraction of time	30160	White Blood Cell Count
neutrophil_count	tasks_light_within_day_SD	0.424397	0.403636	-0.0119519	-0.000395588	64389	0.134734	0.00596887	-0.00839768	-0.0143315	0.222868	0.0152436	0.63198	Physical activity	Physical activity variability	Fraction of time	30140	White Blood Cell Count
pulse_rate_V0	walking_within_day_SD_M10	0.424441	-3.59488	-0.0970985	-0.000400921	63395	5.38373e-11	5.01789e-16	-0.036894	-0.0429078	5.63103e-10	7.46303e-15	0.63198	Physical activity	Physical activity variability	Fraction of time	102	Cardiovascular Function
igf_1	sleep_peak_quality_mean	0.424494	4.51328	-0.0352289	-0.000391848	62926	3.01423e-07	1.20401e-05	0.0286491	0.0227714	1.8974e-06	5.49275e-05	0.63198	Sleep	Sleep	Hours	30770	Metabolic Function
reticulocyte_count	temp_L1_time_abs_dev	0.424554	-0.000383468	6.12566e-06	0.000389228	63259	0.554221	0.61658	-0.00295825	0.00288016	0.665972	0.725321	0.63198	Diurnal rhythms	Phase	Hours	30250	Red Blood Cell Count
eosinophill_count	acceleration_M10_time	0.424678	-0.00143274	3.76506e-05	0.000399026	64130	0.143107	0.0499335	0.00676208	0.0127475	0.233825	0.0953105	0.632042	Diurnal rhythms	Phase	Hours past midnight	30150	White Blood Cell Count
nucleated_red_blood_cell_count	acceleration_overall	0.424719	-7.91921e-05	1.20674e-06	0.000392688	64386	0.422852	0.776527	-0.00417233	0.00171798	0.545158	0.853802	0.632042	Physical activity	Physical activity	g	30170	Red Blood Cell Count
reticulocyte_count	sedentary_hourly_SD_M10	0.424794	0.0272351	-0.000403699	-0.000385625	63259	0.349264	0.859012	0.00480636	-0.000978009	0.471524	0.908255	0.632064	Physical activity	Physical activity variability	Fraction of time	30250	Red Blood Cell Count
urate	temp_phase	0.42544	-0.211335	0.00481062	0.000315425	63324	0.444232	0.0409117	0.00349144	0.00822281	0.565776	0.0804939	0.632933	Diurnal rhythms	Phase	Hours past midnight	30880	Metabolism
platelet_crit	MVPA_IV	0.425926	0.00351976	-6.57135e-05	-0.000385349	64509	0.918312	0.221493	-0.000554015	-0.00633425	0.944276	0.329756	0.633564	Diurnal rhythms	Variability		30090	Coagulation
basophill_count	moderate_hourly_SD_M10	0.426498	-0.031041	0.000333479	0.000403112	64389	0.00636468	0.0902382	-0.0153514	-0.00930473	0.0171273	0.158812	0.634324	Physical activity	Physical activity variability	Fraction of time	30160	White Blood Cell Count
lymphocyte_count	main_sleep_onset_mean_abs_dev	0.42662	-0.0326596	0.000647712	0.000401221	64267	0.742546	0.148994	0.0018364	0.00785472	0.819372	0.240239	0.634406	Diurnal rhythms	Phase	Hours	30120	White Blood Cell Count
arterial_stiffness_wave_reflection_index	moderate_hourly_SD	0.426677	-12.823	0.313523	0.000623936	25184	0.304713	0.0386024	0.00879766	0.0181567	0.426043	0.0765502	0.634406	Physical activity	Physical activity variability	Fraction of time	4195	Cardiovascular Function
mean_corpuscular_haemoglobin	sleep_peak_quality_mean	0.42677	1.18201	-0.0115066	-0.00039364	64400	0.000926571	0.0136897	0.0187861	0.0128815	0.00311541	0.0316119	0.634453	Sleep	Sleep	Hours	30050	Red Blood Cell Count
rheumatoid_factor	acceleration_IV	0.427034	5.46502	-0.0924755	-0.00143552	5390	0.770598	0.420947	0.00588116	-0.0156516	0.841659	0.543586	0.634717	Diurnal rhythms	Variability		30820	Immune Function
platelet_count	MVPA_hourly_SD_M10	0.42713	-37.1805	0.469804	0.00038398	64509	0.0872349	0.504082	-0.00926946	-0.00350976	0.156395	0.62431	0.634717	Physical activity	Physical activity variability	Fraction of time	30080	Coagulation
lymphocyte_count	acceleration_overall_M10	0.427133	0.000118425	-3.2109e-05	-0.000398309	64367	0.000102792	1.16161e-05	-0.0204379	-0.0264126	0.000420151	5.31582e-05	0.634717	Physical activity	Physical activity	g	30120	White Blood Cell Count
aspartate_aminotransferase	self_report_chronotype	0.427248	-1.2843	0.017851	0.000776565	19770	0.209452	0.892094	-0.0131594	-0.00151093	0.317385	0.930644	0.634796	Diurnal rhythms	Self-report		30650	Liver Function
nucleated_red_blood_cell_percent	main_sleep_offset_mean	0.427369	-0.0127657	0.000160963	0.000398262	64307	0.0693059	0.510708	-0.00968105	-0.00370712	0.12969	0.63057	0.634885	Diurnal rhythms	Phase	Hours past midnight	30230	Red Blood Cell Count
systolic_blood_pressure_V0	sleep_overall_L5	0.427472	-6.16598	0.121082	0.000364472	63195	0.763672	0.186819	0.00148562	0.0069527	0.836229	0.288224	0.634946	Sleep	Sleep	Fraction of time	4080	Cardiovascular Function
phosphate	moderate_overall	0.427839	0.199738	-0.00181188	-0.000411752	57971	0.000116785	0.00275512	0.0227443	0.016568	0.000473208	0.00770534	0.635244	Physical activity	Physical activity	Fraction of time	30810	Electrolyte
mean_reticulocyte_volume	self_report_sleep_duration	0.427893	-0.184701	0.00316846	0.000408817	63061	0.820552	0.358962	-0.00134653	0.00478573	0.876323	0.480484	0.635244	Sleep	Self-report	Hours	30260	Red Blood Cell Count
basophill_count	acceleration_peak_value_mean	0.427901	4.99728e-06	-6.79487e-07	-0.000396938	64269	0.000110354	0.000152528	-0.0189123	-0.0248664	0.000449451	0.000567953	0.635244	Physical activity	Physical activity	g	30160	White Blood Cell Count
eosinophill_percent	mesor	0.427919	0.0741257	0.00821122	0.00040061	64389	6.62618e-06	1.16661e-08	0.02565	0.0316592	3.36275e-05	8.4022e-08	0.635244	Physical activity	Physical activity	g	30210	White Blood Cell Count
diastolic_blood_pressure_V0	self_report_chronotype	0.428147	-1.0902	0.0163271	0.000682087	19831	0.384635	0.822511	-0.00802987	0.00220143	0.506677	0.883365	0.635491	Diurnal rhythms	Self-report		4079	Cardiovascular Function
total_protein	moderate_between_day_SD_M10	0.428491	1.11254	-0.0432446	-0.000418837	58030	0.0308815	0.00153927	-0.0122607	-0.0185433	0.0663394	0.00460795	0.635663	Physical activity	Physical activity variability	Fraction of time	30860	Liver Function
urine_microalbumin	MET_peak_time_mean_abs_dev	0.428512	3.36576	-0.0763717	-0.000736706	18022	0.420867	0.0722859	-0.00805162	-0.0191022	0.542993	0.131327	0.635663	Diurnal rhythms	Phase	Hours	30500	Renal Function
systolic_blood_pressure_manual_V0	MET_RA	0.428527	-19.3013	0.484015	0.00160937	3866	0.287912	0.0241982	0.0243378	0.0484784	0.406753	0.0512545	0.635663	Diurnal rhythms	Amplitude	MET	93	Cardiovascular Function
systolic_blood_pressure_V0	acceleration_peak_value_SD	0.428544	-0.00652501	0.000298331	0.000386631	63151	0.00192985	0.00806944	0.0128084	0.0186079	0.00598074	0.0198924	0.635663	Physical activity	Physical activity variability	Fraction of time	4080	Cardiovascular Function
alanine_aminotransferase	sleep_within_day_SD_M10	0.428573	7.19071	-0.0742312	-0.000372618	63368	0.00354305	0.0457539	0.0156012	0.0100119	0.0102893	0.0884483	0.635663	Sleep	Sleep variability		30620	Liver Function
systolic_blood_pressure_manual_V0	acceleration_RA	0.42889	35.8669	-0.424447	-0.00154131	3857	0.04038	0.30037	0.0454726	0.0223529	0.082787	0.419629	0.636043	Diurnal rhythms	Amplitude		93	Cardiovascular Function
high_light_scatter_reticulocyte_count	sleep_IV	0.428998	-0.000164881	1.41883e-05	0.000364881	63244	0.00172454	4.22236e-05	0.0158282	0.0213014	0.00540944	0.000174384	0.636044	Diurnal rhythms	Variability		30300	Red Blood Cell Count
gamma_glutamyltransferase	acceleration_peak_value_mean	0.429017	-0.0662529	0.000470776	0.000383144	63239	4.16566e-12	1.97519e-05	-0.0328475	-0.0271003	4.95641e-11	8.7098e-05	0.636044	Physical activity	Physical activity	g	30730	Liver Function
alanine_aminotransferase	temp_L1_time	0.429077	-0.0899516	0.00139057	0.00036436	63368	0.435945	0.732206	-0.00352946	0.00193595	0.557706	0.819739	0.636044	Diurnal rhythms	Phase	Hours past midnight	30620	Liver Function
neutrophil_count	acceleration_M10_time_abs_dev	0.429526	0.0335014	-0.000559777	-0.000394547	64100	0.686863	0.530314	0.00191267	-0.00400554	0.776749	0.648217	0.636614	Diurnal rhythms	Phase	Hours	30140	White Blood Cell Count
lipoprotein_A	MVPA_overall_M10	0.429585	12.3963	-0.214006	-0.000455704	50755	0.83444	0.376599	0.00133293	-0.00550263	0.886564	0.498643	0.636614	Physical activity	Physical activity	Fraction of time	30790	Lipoprotein Profile
lymphocyte_count	temp_L1_time	0.429664	0.00599318	-0.000134943	-0.000389674	64389	0.395574	0.0998363	-0.0041256	-0.00997072	0.51797	0.172692	0.63664	Diurnal rhythms	Phase	Hours past midnight	30120	White Blood Cell Count
weight	MET_within_day_SD_M10	0.429778	-1.03327	-0.0163585	-0.000143883	67187	5.81401e-17	4.85154e-22	-0.0170018	-0.0191601	1.17099e-15	1.08078e-20	0.636646	Physical activity	Physical activity variability		21002	Body Mass
triglycerides	sedentary_hourly_SD_L5	0.429791	0.530718	-0.00418901	-0.000364241	63350	2.25641e-07	6.59471e-05	0.0261136	0.0206499	1.44602e-06	0.000261956	0.636646	Physical activity	Physical activity variability	Fraction of time	30870	Lipoprotein Profile
platelet_count	acceleration_L5_time_abs_dev	0.429859	2.71557	-0.031459	-0.000386917	64381	0.0230995	0.233913	0.0121186	0.00631479	0.051649	0.343527	0.636655	Diurnal rhythms	Phase	Hours	30080	Coagulation
igf_1	temp_phase	0.429954	-0.0441392	0.000428521	0.000390146	63036	0.00102708	0.0103491	-0.0187284	-0.0128762	0.00341874	0.0246707	0.636703	Diurnal rhythms	Phase	Hours past midnight	30770	Metabolic Function
monocyte_count	MVPA_within_day_SD_M10	0.430158	0.0159608	-0.00162898	-0.000385059	64386	0.00135859	1.17742e-05	-0.0174054	-0.0231813	0.00438877	5.38101e-05	0.636913	Physical activity	Physical activity variability	Fraction of time	30130	White Blood Cell Count
lymphocyte_count	temp_cosinor_rsquared	0.43029	0.0388427	-0.00332493	-0.000405805	64389	0.00277941	1.30936e-05	-0.0175785	-0.0236656	0.00828911	5.94176e-05	0.637017	Diurnal rhythms	Amplitude		30120	White Blood Cell Count
eosinophill_count	sedentary_peak_value_mean	0.430371	0.0680839	-0.000677575	-0.000395751	64389	0.00120604	0.0265353	0.0179994	0.0120631	0.00394675	0.0553846	0.637046	Physical activity	Physical activity	Hours	30150	White Blood Cell Count
neutrophil_count	sleep_peak_quality_SD	0.430555	0.872885	-0.0122847	-0.000387524	64172	0.235007	0.941562	0.00622152	0.000408656	0.347164	0.963659	0.637169	Sleep	Sleep variability	Hours	30140	White Blood Cell Count
gamma_glutamyltransferase	temp_L1_time_abs_dev	0.430659	-0.267672	0.00608899	0.000381526	63360	0.396013	0.0825827	0.00421203	0.00993492	0.518281	0.147214	0.637169	Diurnal rhythms	Phase	Hours	30730	Liver Function
arterial_stiffness_position_of_notch	inactivity_peak_time_mean	0.430685	0.313526	-0.00394449	-0.000611018	25161	0.0615865	0.522656	0.0149605	0.00579528	0.117249	0.641295	0.637169	Diurnal rhythms	Phase	Hours past midnight	4199	Cardiovascular Function
white_blood_cell_count	temp_RA	0.430702	1.20313	0.0246491	0.000392818	64497	1.49898e-13	1.50507e-17	0.0407785	0.0466708	2.125e-12	2.49842e-16	0.637169	Diurnal rhythms	Amplitude		30000	White Blood Cell Count
creatinine	self_report_chronotype	0.430879	-1.22232	0.0194395	0.000568078	19850	0.562444	0.622506	-0.0044754	0.00404576	0.672867	0.73054	0.637339	Diurnal rhythms	Self-report		30700	Renal Function
mean_corpuscular_haemoglobin_conc	sedentary_RA	0.431645	0.169143	-0.00259924	-0.000386327	64479	0.478515	0.725343	0.0038919	-0.00190301	0.597921	0.813915	0.638351	Diurnal rhythms	Amplitude		30060	Red Blood Cell Count
hand_grip_strength_left	self_report_sleeplessness	0.431687	-0.140429	-0.00800043	-0.000364255	35033	3.95754e-07	2.30841e-10	-0.0264277	-0.0318915	2.44044e-06	2.03758e-09	0.638351	Sleep	Self-report		46	Muscle Function
hip_circumference	acceleration_peak_time_mean	0.431804	0.0773128	-0.00088681	-0.00019191	67223	0.0134584	0.259765	0.00617581	0.00329717	0.0327146	0.373759	0.638432	Diurnal rhythms	Phase	Hours past midnight	49	Body Mass
platelet_distribution_width	sedentary_IV	0.432062	-0.071731	0.000715458	0.00038813	64512	0.00127642	0.0284111	-0.0175663	-0.0117443	0.00414936	0.0588225	0.638722	Diurnal rhythms	Variability		30110	Coagulation
nucleated_red_blood_cell_count	moderate_between_day_SD	0.432227	0.0287256	-0.000495653	-0.000397617	64367	0.82899	0.394394	0.00117499	-0.00478926	0.882404	0.517413	0.638856	Physical activity	Physical activity variability	Fraction of time	30170	Red Blood Cell Count
high_light_scatter_reticulocyte_count	MVPA_between_day_SD	0.432277	0.00193964	-0.00012936	-0.000366531	63254	0.00323311	0.000110026	-0.0146634	-0.0201613	0.00947741	0.000418472	0.638856	Physical activity	Physical activity variability	Fraction of time	30300	Red Blood Cell Count
diastolic_blood_pressure_manual_V0	sleep_within_day_SD_L5	0.432484	-20.0249	0.275592	0.00158784	3866	0.233125	0.843054	-0.0280437	-0.00422608	0.344879	0.898025	0.63907	Sleep	Sleep		94	Cardiovascular Function
systolic_blood_pressure_V0	tasks_light_hourly_SD	0.432574	-0.807619	0.148472	0.000367957	63394	0.000509888	2.0241e-06	0.0182361	0.0237555	0.00180522	1.05854e-05	0.639089	Physical activity	Physical activity variability	Fraction of time	4080	Cardiovascular Function
aspartate_aminotransferase	MVPA_overall_M10	0.432673	-0.970519	0.0382262	0.000393517	63157	0.0352854	0.00119264	0.0116525	0.0175552	0.074039	0.00367724	0.639089	Physical activity	Physical activity	Fraction of time	30650	Liver Function
alanine_aminotransferase	sleep_hourly_SD_L5	0.432683	5.59373	-0.0529308	-0.000362749	63368	0.000178075	0.0157979	0.0183841	0.0129429	0.000693958	0.0356639	0.639089	Sleep	Sleep	Fraction of time	30620	Liver Function
nucleated_red_blood_cell_count	temp_phase	0.432761	-0.000105096	1.9436e-06	0.00039702	64388	0.949806	0.218952	0.000368151	0.00632345	0.966923	0.326682	0.639112	Diurnal rhythms	Phase	Hours past midnight	30170	Red Blood Cell Count
mean_reticulocyte_volume	self_report_sleep_duration_abs_dev	0.43283	0.460655	-0.00479998	-0.000400352	63047	0.00494255	0.050089	0.0164025	0.0103972	0.0137446	0.0955665	0.639123	Sleep	Self-report	Hours	30260	Red Blood Cell Count
aspartate_aminotransferase	moderate_overall_M10	0.433305	5.29058	-0.0613346	-0.000395861	63157	0.031154	0.226832	0.0123737	0.00643577	0.0668273	0.33557	0.63966	Physical activity	Physical activity	Fraction of time	30650	Liver Function
basophill_count	MET_overall_M10	0.433318	0.00213771	-6.93032e-05	-0.00040161	64386	0.0885666	0.00468357	-0.00970057	-0.0157247	0.158389	0.0122592	0.63966	Physical activity	Physical activity	MET	30160	White Blood Cell Count
monocyte_percent	MET_RA	0.433639	-0.360965	0.0166238	0.000391849	64386	0.018007	0.00067842	0.0130432	0.0189209	0.0418066	0.00221309	0.640042	Diurnal rhythms	Amplitude	MET	30190	White Blood Cell Count
eosinophill_percent	sleep_peak_time_mean_abs_dev	0.433718	-0.079211	0.00119009	0.000392874	64263	0.401317	0.807874	-0.00454115	0.00135196	0.524067	0.874121	0.640067	Diurnal rhythms	Phase	Hours	30210	White Blood Cell Count
platelet_count	phase_abs_dev	0.43389	2.645	-0.0348868	-0.000381372	64354	0.123503	0.686951	0.00793893	0.00221835	0.207559	0.782894	0.640229	Diurnal rhythms	Phase	Hours	30080	Coagulation
urate	self_report_sleep_duration	0.434042	-0.703755	0.0246152	0.000309696	63123	0.0724857	0.00144147	0.008179	0.0128244	0.134661	0.0043341	0.640298	Sleep	Self-report	Hours	30880	Metabolism
high_light_scatter_reticulocyte_percent	MET_hourly_SD_M10	0.434061	0.0106952	-0.000505865	-0.000365798	63256	0.0168854	0.000483614	-0.0123851	-0.017872	0.0395504	0.00162979	0.640298	Physical activity	Physical activity variability		30290	Red Blood Cell Count
gamma_glutamyltransferase	sedentary_overall_L5	0.434197	38.3899	-0.256563	-0.00037248	63179	3.05122e-11	2.22416e-08	0.0352483	0.0296611	3.28485e-10	1.54149e-07	0.640406	Physical activity	Physical activity	Fraction of time	30730	Liver Function
rheumatoid_factor	tasks_light_overall_M10	0.434402	-30.0335	0.454987	0.00149218	5390	0.471746	0.732939	-0.0164284	0.00595439	0.591738	0.820204	0.640618	Physical activity	Physical activity	Fraction of time	30820	Immune Function
triglycerides	MET_within_day_SD_L5	0.434508	-0.27741	0.00756659	0.000356203	63215	0.174372	0.026859	0.00653188	0.0118749	0.274703	0.0559693	0.640681	Physical activity	Physical activity variability		30870	Lipoprotein Profile
arterial_stiffness_wave_reflection_index	main_sleep_offset_mean_abs_dev	0.434654	1.09898	-0.0224433	-0.000583677	25125	0.652733	0.165401	-0.00352149	-0.0122766	0.749184	0.261583	0.640805	Diurnal rhythms	Phase	Hours	4195	Cardiovascular Function
calcium	acceleration_L5_time_abs_dev	0.435115	0.00380339	-5.34716e-05	-0.000412378	57947	0.245401	0.935197	0.00665137	0.000465691	0.359219	0.959243	0.641392	Diurnal rhythms	Phase	Hours	30680	Electrolyte
mean_corpuscular_haemoglobin	MET_overall_L5	0.435325	1.22216	-0.0159853	-0.000369546	64276	0.10214	0.680737	0.00792868	0.00238549	0.177932	0.778119	0.641557	Physical activity	Physical activity	MET	30050	Red Blood Cell Count
arterial_stiffness_position_of_notch	temp_amplitude	0.435351	0.0516534	-0.00426492	-0.000617756	25184	0.00216972	7.1119e-05	-0.0264948	-0.0357611	0.00663422	0.000279907	0.641557	Diurnal rhythms	Amplitude	Celsius	4199	Cardiovascular Function
urate	tasks_light_overall_M10	0.435441	8.54196	-0.369419	-0.000306605	63321	0.0287475	0.000482973	-0.00977374	-0.0143728	0.0624461	0.00162869	0.641598	Physical activity	Physical activity	Fraction of time	30880	Metabolism
alanine_aminotransferase	acceleration_L5_time_abs_dev	0.435872	0.524148	-0.00683708	-0.000367301	63238	0.119503	0.633298	0.00795666	0.00244714	0.201991	0.739662	0.642008	Diurnal rhythms	Phase	Hours	30620	Liver Function
testosterone	self_report_nap_during_day	0.435897	0.478138	-0.00524535	-0.000216213	36779	0.0295298	0.057974	0.00781709	0.0045739	0.0639082	0.108584	0.642008	Sleep	Self-report		30850	Sex Hormone
vitamin_D	sleep_within_day_SD_L5	0.435907	-3.56857	-0.131993	-0.00039008	60724	2.3016e-08	2.10877e-12	-0.0320007	-0.0378519	1.7054e-07	2.31134e-11	0.642008	Sleep	Sleep		30890	Metabolism
nucleated_red_blood_cell_percent	sleep_within_day_SD_L5	0.436055	0.228129	-0.0025865	-0.00039142	64386	0.0246723	0.183905	0.0129951	0.00712375	0.0547493	0.284342	0.642135	Sleep	Sleep		30230	Red Blood Cell Count
platelet_crit	temp_L1_time	0.436146	-0.000345631	4.99079e-06	0.000366089	64512	0.259511	0.962258	-0.00521819	0.00027315	0.375072	0.976394	0.642177	Diurnal rhythms	Phase	Hours past midnight	30090	Coagulation
diastolic_blood_pressure_manual_V0	tasks_light_overall_M10	0.436502	-20.6511	0.269093	0.00163858	3865	0.150818	0.606078	-0.0356283	-0.0110496	0.243791	0.716489	0.642493	Physical activity	Physical activity	Fraction of time	94	Cardiovascular Function
urine_potassium	sleep_overall_L5	0.43657	-1.27072	-0.220483	-0.00037853	65113	1.18254e-05	2.55392e-07	-0.0230008	-0.0286787	5.7599e-05	1.52112e-06	0.642493	Sleep	Sleep	Fraction of time	30520	Renal Function
eosinophill_count	temp_L1_time_abs_dev	0.436576	0.00155958	-2.34334e-05	-0.000385934	64389	0.380758	0.820603	0.004459	-0.00133002	0.502277	0.882328	0.642493	Diurnal rhythms	Phase	Hours	30150	White Blood Cell Count
red_blood_cell_count	sleep_overall_L5	0.436611	-0.0487191	0.00223486	0.000319495	64312	0.017283	0.00102158	0.0106073	0.0153998	0.0403256	0.00319578	0.642493	Sleep	Sleep	Fraction of time	30010	Red Blood Cell Count
arterial_stiffness_arterial_stiffness_index	temp_amplitude	0.436759	-0.0583698	-0.00205275	-0.000599465	25133	2.77064e-09	1.67079e-11	-0.0500163	-0.0590083	2.38623e-08	1.67928e-10	0.642552	Diurnal rhythms	Amplitude	Celsius	21021	Cardiovascular Function
monocyte_percent	sedentary_hourly_SD	0.43681	1.30283	-0.0321324	-0.000382071	64390	0.305559	0.0376173	-0.00552264	-0.0112537	0.426762	0.0748131	0.642552	Physical activity	Physical activity variability	Fraction of time	30190	White Blood Cell Count
eosinophill_percent	tasks_light_within_day_SD	0.436838	-1.21503	0.016843	0.000392566	64390	0.239843	0.874482	-0.00672793	-0.000839441	0.352688	0.918666	0.642552	Physical activity	Physical activity variability	Fraction of time	30210	White Blood Cell Count
arterial_stiffness_position_of_peak	self_report_nap_during_day	0.436974	1.12767	-0.0176828	-0.000806785	16039	0.593876	0.591754	0.00707698	-0.0050248	0.699574	0.703759	0.64266	Sleep	Self-report		4198	Cardiovascular Function
phosphate	main_sleep_onset_mean_abs_dev	0.437069	0.00168623	-8.44228e-05	-0.000395505	57868	0.0137221	0.000324478	-0.0138531	-0.0197857	0.0332614	0.00113667	0.642678	Diurnal rhythms	Phase	Hours	30810	Electrolyte
lymphocyte_count	temp_RA	0.437155	-0.108104	0.0148425	0.000395654	64375	0.000813825	8.77311e-06	0.0188792	0.0248141	0.0027698	4.09677e-05	0.642678	Diurnal rhythms	Amplitude		30120	White Blood Cell Count
shbg	sedentary_within_day_SD_L5	0.437173	13.1865	-0.169111	-0.000345923	57497	0.127081	0.55168	0.00794768	0.00275884	0.212324	0.667515	0.642678	Physical activity	Physical activity variability	Fraction of time	30830	Liver Function
systolic_blood_pressure_manual_V0	acceleration_IV	0.437262	4.18059	-0.0934668	-0.0015235	3866	0.444868	0.0929249	-0.0156492	-0.0385016	0.566095	0.162761	0.642687	Diurnal rhythms	Variability		93	Cardiovascular Function
oestradiol	MVPA_overall	0.437384	411.439	-7.65232	-0.000984851	11029	0.897662	0.411241	-0.00121473	-0.0159875	0.930387	0.533731	0.642687	Physical activity	Physical activity	Fraction of time	30800	Sex Hormone
arterial_stiffness_peak_to_peak_time	MET_peak_time_mean_abs_dev	0.437487	2.45355	-0.0352514	-0.000586857	25171	0.259686	0.979856	0.00856909	-0.000233773	0.375166	0.986805	0.642687	Diurnal rhythms	Phase	Hours	4196	Cardiovascular Function
total_bilirubin	tasks_light_overall	0.437513	1.36702	-0.0460056	-0.000381525	63128	0.0802758	0.0035405	-0.00964712	-0.01537	0.146282	0.00961446	0.642687	Physical activity	Physical activity	Hours	30840	Liver Function
arterial_stiffness_position_of_notch	sedentary_peak_value_mean	0.437587	5.67618	-0.0477131	-0.000603346	25184	4.96339e-06	0.000693906	0.0385928	0.0295426	2.56056e-05	0.00225503	0.642687	Physical activity	Physical activity	Hours	4199	Cardiovascular Function
mean_corpuscular_haemoglobin_conc	main_sleep_onset_mean	0.437609	-0.0240966	0.000366104	0.000386913	64443	0.445173	0.764891	-0.004186	0.00161769	0.566344	0.845298	0.642687	Diurnal rhythms	Phase	Hours past midnight	30060	Red Blood Cell Count
ldl_direct	self_report_sleep_duration	0.437674	0.0213871	-0.00033892	-0.000392033	63079	0.584698	0.598445	0.00317688	-0.00270362	0.69177	0.709176	0.642687	Sleep	Self-report	Hours	30780	Lipoprotein Profile
reticulocyte_count	phase	0.437679	0.000566791	-1.38966e-05	-0.000380814	63140	0.300604	0.0435	-0.00541279	-0.011125	0.421436	0.0848724	0.642687	Diurnal rhythms	Phase	Hours past midnight	30250	Red Blood Cell Count
neutrophil_count	phase_abs_dev	0.437906	-0.00420041	0.000796462	0.000381113	64232	0.000265713	8.81019e-06	0.0189513	0.024668	0.000997708	4.11222e-05	0.642929	Diurnal rhythms	Phase	Hours	30140	White Blood Cell Count
basophill_percent	acceleration_L5_time_abs_dev	0.438212	-0.0207955	0.000329211	0.000390072	64259	0.560701	0.624466	-0.00318605	0.00266503	0.671172	0.732097	0.643203	Diurnal rhythms	Phase	Hours	30220	White Blood Cell Count
mean_platelt_volume	sedentary_overall_M10	0.438218	0.415233	-0.0034429	-0.000390739	64512	1.85809e-06	0.000596727	0.0256347	0.0197736	1.02814e-05	0.00197413	0.643203	Physical activity	Physical activity	Fraction of time	30100	Coagulation
white_blood_cell_count	MVPA_IV	0.438384	0.248842	-0.00279759	-0.000386099	64508	0.0184203	0.170163	0.0131075	0.007316	0.0426218	0.267459	0.643269	Diurnal rhythms	Variability		30000	White Blood Cell Count
hdl_cholesterol	phase_abs_dev	0.438469	0.0156229	-0.00020936	-0.000345014	57915	0.149211	0.751878	0.00676991	0.0015947	0.241725	0.835701	0.643269	Diurnal rhythms	Phase	Hours	30760	Lipoprotein Profile
arterial_stiffness_wave_reflection_index	temp_L1_time	0.438484	-0.306031	0.00424616	0.000583945	25184	0.174637	0.899578	-0.00996941	-0.00121024	0.275078	0.936278	0.643269	Diurnal rhythms	Phase	Hours past midnight	4195	Cardiovascular Function
blood_sample_fasting_time	acceleration_during_main_sleep_mean	0.438582	0.135691	-0.00161415	-0.000357423	67245	0.0618806	0.300521	0.0103879	0.00502658	0.117657	0.419744	0.643269	Sleep	Sleep	g	74	Metadata
reticulocyte_percentage	MET_peak_value_mean	0.438611	0.0326301	-0.000777942	-0.000388388	63256	0.366645	0.044916	-0.00507078	-0.0108966	0.488705	0.0871232	0.643269	Physical activity	Physical activity	MET	30240	Red Blood Cell Count
testosterone	sleep_overall_L5	0.438653	-1.3864	0.0169281	0.000161913	57058	0.051769	0.429107	-0.00435534	-0.00192664	0.101603	0.551632	0.643269	Sleep	Sleep	Fraction of time	30850	Sex Hormone
calcium	MET_RA	0.4387	0.0332749	-0.000607721	-0.000410244	58068	0.986164	0.290368	-0.000101124	-0.00625478	0.991947	0.408205	0.643269	Diurnal rhythms	Amplitude	MET	30680	Electrolyte
mean_reticulocyte_volume	acceleration_overall	0.43878	0.0182669	-0.000361273	-0.000386999	63257	0.745717	0.220099	-0.00171724	-0.00752222	0.821374	0.327918	0.643276	Physical activity	Physical activity	g	30260	Red Blood Cell Count
weight	moderate_within_day_SD_M10	0.43883	-4.30076	-0.0417355	-0.000143934	67189	9.20142e-28	8.61796e-36	-0.0227485	-0.0249075	4.3843e-26	3.85635e-34	0.643276	Physical activity	Physical activity variability	Fraction of time	21002	Body Mass
urine_sodium	temp_L1_time_abs_dev	0.439249	0.599814	-0.00682462	-0.000362149	65309	0.0132107	0.242068	0.011911	0.00647873	0.0321885	0.353235	0.643798	Diurnal rhythms	Phase	Hours	30530	Renal Function
haematocrit_percent	acceleration_peak_time_mean	0.439391	0.0145449	-0.000566039	-0.000308706	64512	0.0268179	0.00424574	-0.00904635	-0.0136769	0.0588382	0.0112593	0.643914	Diurnal rhythms	Phase	Hours past midnight	30030	Red Blood Cell Count
arterial_stiffness_arterial_stiffness_index	self_report_snoring	0.439589	-0.165217	0.00411389	0.000633546	23455	0.302752	0.0321343	0.00940125	0.0189044	0.423841	0.0654255	0.644114	Sleep	Self-report		21021	Cardiovascular Function
eosinophill_percent	self_report_getting_up_in_morning	0.439653	-0.2928	0.00440906	0.000678602	22593	0.366117	0.828014	-0.00774192	0.0024371	0.488345	0.887752	0.644115	Sleep	Self-report		30210	White Blood Cell Count
rheumatoid_factor	acceleration_peak_time_mean_abs_dev	0.439796	-1.29627	0.0236222	0.00137705	5389	0.992792	0.291888	0.000172386	0.0208282	0.995501	0.409837	0.644233	Diurnal rhythms	Phase	Hours	30820	Immune Function
apolipoprotein_A	self_report_chronotype	0.440091	0.0102787	-0.000393392	-0.000643371	18079	0.0377	0.0029132	-0.0185751	-0.0282257	0.078213	0.00810343	0.644573	Diurnal rhythms	Self-report		30630	Lipoprotein Profile
platelet_crit	sleep_overall_L5	0.44033	0.00623826	-0.000298293	-0.00036383	64312	0.0153328	0.0009071	-0.0124018	-0.0178593	0.0364867	0.00287081	0.64477	Sleep	Sleep	Fraction of time	30090	Coagulation
eosinophill_count	acceleration_M10_time_abs_dev	0.44035	0.00336848	-5.69695e-05	-0.000391742	64100	0.737435	0.511582	0.00161703	-0.0042591	0.81627	0.631319	0.64477	Diurnal rhythms	Phase	Hours	30150	White Blood Cell Count
hdl_cholesterol	moderate_hourly_SD_M10	0.440597	0.165389	0.00221629	0.000346313	58062	2.06221e-19	8.73163e-25	0.0448905	0.0500852	5.22765e-18	2.36489e-23	0.645039	Physical activity	Physical activity variability	Fraction of time	30760	Lipoprotein Profile
hdl_cholesterol	sedentary_overall_M10	0.440759	-0.0965951	-0.00109399	-0.000346042	58062	3.46379e-25	1.11429e-26	-0.0495867	-0.0547773	1.40906e-23	3.25802e-25	0.645184	Physical activity	Physical activity	Fraction of time	30760	Lipoprotein Profile
urine_microalbumin	MET_hourly_SD_M10	0.440848	29.1734	-0.553669	-0.000701349	18022	0.877983	0.211552	-0.00161939	-0.0121396	0.918033	0.317621	0.645224	Physical activity	Physical activity variability		30500	Renal Function
mean_corpuscular_volume	temp_RA	0.441214	2.72805	-0.0515598	-0.00038192	64498	0.884422	0.230511	-0.000798081	-0.00652688	0.922362	0.339604	0.645667	Diurnal rhythms	Amplitude		30040	Red Blood Cell Count
glucose	self_report_chronotype	0.441371	0.130783	-0.00164044	-0.000691897	18184	0.076043	0.510327	0.0171066	0.00672818	0.140031	0.63045	0.645805	Diurnal rhythms	Self-report		30740	Glucose Metabolism
haematocrit_percent	acceleration_M10_time	0.441511	-0.0543636	0.000749521	0.000310656	64252	0.144165	0.880968	-0.00544614	-0.000786302	0.235292	0.922936	0.645918	Diurnal rhythms	Phase	Hours past midnight	30030	Red Blood Cell Count
calcium	acceleration_overall	0.441631	-0.000535466	4.50686e-06	0.000396558	58069	3.47783e-06	0.00237217	-0.0253049	-0.0193566	1.84504e-05	0.00676298	0.646002	Physical activity	Physical activity	g	30680	Electrolyte
lipoprotein_A	MET_peak_time_mean_abs_dev	0.441794	0.946689	-0.0180362	-0.000426854	50753	0.849112	0.258761	-0.00107211	-0.00747492	0.897857	0.372576	0.646149	Diurnal rhythms	Phase	Hours	30790	Lipoprotein Profile
gamma_glutamyltransferase	walking_hourly_SD_M10	0.441862	-1.14014	-0.277933	-0.000377388	63360	4.80765e-05	8.41101e-08	-0.0223044	-0.0279653	0.000210302	5.39017e-07	0.646156	Physical activity	Physical activity variability	Fraction of time	30730	Liver Function
mean_corpuscular_haemoglobin_conc	acceleration_peak_value_SD	0.442094	-0.000897327	1.70074e-05	0.000401501	64265	0.838883	0.355529	0.000899022	0.00692153	0.889897	0.477191	0.646403	Physical activity	Physical activity variability	Fraction of time	30060	Red Blood Cell Count
arterial_stiffness_arterial_stiffness_index	temp_phase_abs_dev	0.442183	0.0436623	-0.000419819	-0.000580994	25133	0.000865844	0.0138938	0.0284703	0.0197553	0.00293327	0.0320114	0.646418	Diurnal rhythms	Phase	Hours	21021	Cardiovascular Function
systolic_blood_pressure_manual_V0	temp_L1_time	0.44223	0.395308	-0.0079279	-0.00146884	3866	0.697434	0.195645	-0.00754568	-0.0295783	0.784652	0.298617	0.646418	Diurnal rhythms	Phase	Hours past midnight	93	Cardiovascular Function
waist_circumference	inactivity_peak_time_mean	0.442569	0.188228	-0.00216081	-0.000160911	67169	0.018656	0.244228	0.00516684	0.00275318	0.0430799	0.35558	0.646822	Diurnal rhythms	Phase	Hours past midnight	48	Body Mass
hip_circumference	inactivity_peak_time_mean	0.442722	0.11962	-0.00171755	-0.000190696	67164	0.283432	0.980785	0.00279293	-6.75036e-05	0.40147	0.987288	0.646934	Diurnal rhythms	Phase	Hours past midnight	49	Body Mass
weight	temp_RA	0.442772	-2.10109	-0.0680824	-0.00014263	67174	2.52669e-09	1.89961e-12	-0.0122463	-0.0143858	2.19264e-08	2.09099e-11	0.646934	Diurnal rhythms	Amplitude		21002	Body Mass
arterial_stiffness_pulse_rate	MET_peak_time_mean	0.442936	0.175141	-0.00346259	-0.000589012	25184	0.739853	0.224515	-0.00260301	-0.0114382	0.818256	0.332763	0.647083	Diurnal rhythms	Phase	Hours past midnight	4194	Cardiovascular Function
testosterone	acceleration_IV	0.443144	-0.0692906	0.00325021	0.000164481	57254	0.0126629	0.00183015	0.00553991	0.00800712	0.0310523	0.00535566	0.647294	Diurnal rhythms	Variability		30850	Sex Hormone
igf_1	acceleration_L5_time_abs_dev	0.443327	-0.212799	0.00294075	0.000373839	62907	0.219632	0.867888	-0.00649061	-0.000883031	0.329273	0.914545	0.647403	Diurnal rhythms	Phase	Hours	30770	Metabolic Function
mean_corpuscular_haemoglobin	self_report_IPAQ_activity_group	0.443344	-0.0806095	0.00215633	0.000543417	31730	0.215087	0.0228278	0.00957355	0.0177248	0.323833	0.0487942	0.647403	Physical activity	Self-report physical activity		30050	Red Blood Cell Count
eosinophill_percent	temp_L1_time_abs_dev	0.443452	0.0233245	-0.000321003	-0.000381591	64390	0.18689	0.863046	0.00673934	0.00101548	0.289898	0.911116	0.647442	Diurnal rhythms	Phase	Hours	30210	White Blood Cell Count
shbg	main_sleep_duration_mean_abs_dev	0.443533	1.55309	-0.0140571	-0.000340577	57400	0.000226275	0.00248428	0.0188967	0.0137881	0.000863806	0.00704163	0.647442	Sleep	Sleep	Hours	30830	Liver Function
mean_platelt_volume	MET_RA	0.44356	-0.00313617	-0.00671074	-0.000390758	64508	0.000114301	1.24331e-06	-0.0216743	-0.0275357	0.000464058	6.70659e-06	0.647442	Diurnal rhythms	Amplitude	MET	30100	Coagulation
white_blood_cell_count	MET_peak_value_mean	0.443877	-0.143592	-0.00201518	-0.000382026	64508	5.91859e-18	2.29764e-23	-0.0482327	-0.0539631	1.33291e-16	5.69816e-22	0.647813	Physical activity	Physical activity	MET	30000	White Blood Cell Count
diastolic_blood_pressure_V0	tasks_light_peak_value_mean	0.443958	-2.13135	0.0355154	0.000368876	63395	0.731644	0.473477	-0.00184881	0.00368434	0.811606	0.596088	0.64784	Physical activity	Physical activity	Fraction of time	4079	Cardiovascular Function
red_blood_cell_count	MET_RA	0.444183	0.101566	-0.00210116	-0.000324202	64508	0.643529	0.1366	-0.00215984	-0.00702287	0.741514	0.22369	0.648077	Diurnal rhythms	Amplitude	MET	30010	Red Blood Cell Count
urine_microalbumin	MET_peak_time_mean	0.444421	-3.0415	0.0447947	0.000714584	18022	0.365909	0.888323	-0.00921717	0.00150158	0.488131	0.928091	0.648331	Diurnal rhythms	Phase	Hours past midnight	30500	Renal Function
arterial_stiffness_position_of_shoulder	temp_phase_abs_dev	0.44468	0.0675119	-0.000747334	-0.000573143	25184	0.0168961	0.143372	0.0202532	0.011656	0.0395664	0.232889	0.648618	Diurnal rhythms	Phase	Hours	4200	Cardiovascular Function
nucleated_red_blood_cell_count	main_sleep_ratio_mean	0.445303	0.0237885	-0.00044768	-0.000404028	64351	0.908843	0.172427	-0.000752619	-0.00681304	0.937537	0.270479	0.649313	Sleep	Sleep		30170	Red Blood Cell Count
urea	acceleration_IV	0.445331	0.0774564	-0.00156424	-0.000366321	63344	0.688957	0.186946	-0.00200856	-0.00750337	0.778092	0.28829	0.649313	Diurnal rhythms	Variability		30670	Renal Function
white_blood_cell_count	self_report_IPAQ_activity_group	0.445346	-0.352233	0.00234219	0.000534353	31729	2.38275e-11	2.34684e-08	-0.0509699	-0.0429547	2.58957e-10	1.61779e-07	0.649313	Physical activity	Self-report physical activity		30000	White Blood Cell Count
hand_grip_strength_left	self_report_chronotype	0.445416	-0.819249	0.0109688	0.00044103	20857	0.161731	0.752935	-0.0086835	-0.00206805	0.258721	0.836492	0.649323	Diurnal rhythms	Self-report		46	Muscle Function
nucleated_red_blood_cell_percent	sedentary_overall	0.445647	0.159296	-0.0020415	-0.000387121	64388	0.111551	0.580158	0.00891496	0.00310815	0.191188	0.693227	0.649416	Physical activity	Physical activity	Fraction of time	30230	Red Blood Cell Count
mean_reticulocyte_volume	total_sleep_mean_abs_dev	0.445653	0.317176	-0.00372616	-0.000392827	63179	0.0475132	0.252412	0.0118325	0.0059401	0.0946402	0.365222	0.649416	Sleep	Sleep	Hours	30260	Red Blood Cell Count
lymphocyte_percent	moderate_peak_value_mean	0.445669	2.36997	-0.0241529	-0.000386029	64390	0.00339737	0.0442496	0.0166471	0.0108566	0.00991936	0.0861064	0.649416	Physical activity	Physical activity	Hours	30180	White Blood Cell Count
basophill_percent	main_sleep_onset_mean_abs_dev	0.445792	0.0181665	-0.000310877	-0.000385385	64268	0.813032	0.413629	0.00132426	-0.00445651	0.871275	0.53601	0.649504	Diurnal rhythms	Phase	Hours	30220	White Blood Cell Count
shbg	sleep_overall_L5	0.44589	-13.4036	0.161861	0.000331788	57313	0.049629	0.393352	-0.00922692	-0.0042501	0.0981369	0.516341	0.649554	Sleep	Sleep	Fraction of time	30830	Liver Function
basophill_count	sleep_peak_time_mean	0.446026	0.000939734	-2.06865e-05	-0.00038618	64305	0.49547	0.0902943	-0.00369676	-0.00948946	0.612906	0.158883	0.649638	Diurnal rhythms	Phase	Hours past midnight	30160	White Blood Cell Count
systolic_blood_pressure_manual_V0	acceleration_hourly_SD	0.446074	-0.0732884	0.00195166	0.00150153	3861	0.139086	0.0674088	0.0261989	0.0487218	0.228797	0.12391	0.649638	Physical activity	Physical activity variability	Fraction of time	93	Cardiovascular Function
red_blood_cell_distribution_width	self_report_getting_up_in_morning	0.446368	-0.138593	0.0020532	0.000651854	22631	0.328978	0.881589	-0.00814873	0.00162908	0.450485	0.923399	0.649864	Sleep	Self-report		30070	Red Blood Cell Count
arterial_stiffness_wave_reflection_index	walking_overall_M10	0.446388	-5.83891	0.189481	0.000604981	25184	0.0864985	0.00640852	0.0146313	0.023706	0.155315	0.016203	0.649864	Physical activity	Physical activity	Fraction of time	4195	Cardiovascular Function
mean_sphered_cell_volume	MVPA_between_day_SD	0.446418	-3.29636	0.0721006	0.000382963	63254	0.507734	0.0978689	0.00355431	0.00929874	0.623878	0.170003	0.649864	Physical activity	Physical activity variability	Fraction of time	30270	Red Blood Cell Count
platelet_distribution_width	inactivity_peak_value_mean	0.446745	-0.0149218	0.000137248	0.000378645	64471	6.09849e-05	0.0137649	-0.0203413	-0.0146616	0.000260871	0.0317643	0.650248	Sleep	Sleep		30110	Coagulation
haemoglobin_concentration	sedentary_peak_time_mean	0.446873	0.0144186	-0.000156151	-0.000300694	64508	0.00852458	0.127529	0.0112273	0.00671691	0.0220274	0.211086	0.650341	Diurnal rhythms	Phase	Hours past midnight	30020	Red Blood Cell Count
red_blood_cell_count	tasks_light_overall_M10	0.44724	-0.067516	0.00201309	0.000321699	64509	0.151945	0.00799974	0.00690414	0.0117296	0.245305	0.0197442	0.650784	Physical activity	Physical activity	Fraction of time	30010	Red Blood Cell Count
high_light_scatter_reticulocyte_percent	acceleration_L5_time	0.447494	0.00607961	-6.56981e-05	-0.000361465	63158	0.0105326	0.103478	0.0135689	0.00814688	0.0264717	0.177974	0.651035	Diurnal rhythms	Phase	Hours past midnight	30290	Red Blood Cell Count
urate	tasks_light_peak_value_mean	0.447539	5.50904	-0.2116	-0.000297769	63324	0.0495271	0.00172182	-0.00862482	-0.0130914	0.097969	0.00507764	0.651035	Physical activity	Physical activity	Fraction of time	30880	Metabolism
eosinophill_count	main_sleep_duration_mean	0.44778	-0.0047591	4.94564e-05	0.000384827	64342	0.00670298	0.0518295	-0.0158657	-0.0100933	0.0179187	0.0984732	0.651293	Sleep	Sleep	Hours	30150	White Blood Cell Count
systolic_blood_pressure_manual_V0	sleep_peak_time_mean	0.448225	-1.76528	0.0286686	0.00141742	3860	0.648793	0.562416	-0.00932001	0.0119412	0.745941	0.677242	0.651848	Diurnal rhythms	Phase	Hours past midnight	93	Cardiovascular Function
diastolic_blood_pressure_manual_V0	sleep_overall_L5	0.448472	20.9571	-0.28248	-0.00153879	3852	0.211808	0.764665	0.0295289	0.00644696	0.320106	0.845257	0.652115	Sleep	Sleep	Fraction of time	94	Cardiovascular Function
urate	walking_overall	0.448818	3.03097	-0.525675	-0.000296515	63324	0.000647946	7.1787e-06	-0.0145987	-0.0190464	0.00225598	3.41104e-05	0.652517	Physical activity	Physical activity	Hours	30880	Metabolism
nucleated_red_blood_cell_count	temp_cosinor_rsquared	0.448875	0.00375836	-6.55845e-05	-0.000385608	64388	0.878501	0.362275	0.000889051	-0.00489506	0.918474	0.483464	0.652517	Diurnal rhythms	Amplitude		30170	Red Blood Cell Count
shbg	acceleration_within_day_SD_M10	0.449	0.115565	-0.000685454	-0.000339232	57331	2.12684e-20	2.73789e-08	0.0385352	0.0334468	5.9321e-19	1.86983e-07	0.652581	Physical activity	Physical activity variability	Fraction of time	30830	Liver Function
nucleated_red_blood_cell_percent	temp_phase	0.449096	-0.00167021	3.06192e-05	0.000386886	64388	0.97637	0.24983	0.000174948	0.00597824	0.985271	0.362038	0.652581	Diurnal rhythms	Phase	Hours past midnight	30230	Red Blood Cell Count
hand_grip_strength_left	main_sleep_ratio_mean	0.449109	4.84426	0.126782	0.000260897	67063	1.2338e-08	4.98907e-18	0.024318	0.0282315	9.64182e-08	8.5722e-17	0.652581	Sleep	Sleep		46	Muscle Function
monocyte_percent	temp_phase_abs_dev	0.449205	-0.0208792	0.00023457	0.000381305	64390	0.0259534	0.157382	-0.0129684	-0.00724883	0.057173	0.251323	0.652628	Diurnal rhythms	Phase	Hours	30190	White Blood Cell Count
basophill_count	acceleration_within_day_SD	0.449337	1.137e-05	-1.77936e-06	-0.000379306	64260	0.000169063	0.000272647	-0.0184381	-0.0241277	0.000663361	0.000970293	0.652653	Physical activity	Physical activity variability	Fraction of time	30160	White Blood Cell Count
mean_corpuscular_haemoglobin	self_report_daytime_dozing	0.449349	-0.37493	0.00488957	0.000446027	51998	0.167508	0.581835	-0.00966966	-0.00297925	0.26572	0.69445	0.652653	Sleep	Self-report		30050	Red Blood Cell Count
cystatin_C	temp_phase_abs_dev	0.449485	-0.000997577	1.15323e-05	0.000344539	63382	0.0388446	0.219653	-0.010854	-0.00568591	0.0802628	0.327491	0.652655	Diurnal rhythms	Phase	Hours	30720	Renal Function
urate	self_report_getting_up_in_morning	0.44952	-11.3462	0.142305	0.000528927	22218	0.0540005	0.564661	-0.0130811	-0.00514717	0.105373	0.679468	0.652655	Sleep	Self-report		30880	Metabolism
lipoprotein_A	num_wakings_mean	0.44954	-1.77821	0.0246154	0.00045351	50621	0.2821	0.860823	-0.00781836	-0.0010157	0.400354	0.909329	0.652655	Sleep	Sleep		30790	Lipoprotein Profile
arterial_stiffness_wave_reflection_index	main_sleep_ratio_mean	0.4497	49.8108	-0.699456	-0.000624049	25169	0.308001	0.925565	0.0101181	0.000757324	0.428892	0.95345	0.652716	Sleep	Sleep		4195	Cardiovascular Function
gamma_glutamyltransferase	tasks_light_overall	0.44971	-27.6298	0.353911	0.000367918	63353	0.120132	0.56993	-0.0084879	-0.00296913	0.202954	0.683809	0.652716	Physical activity	Physical activity	Hours	30730	Liver Function
hand_grip_strength_left	sleep_peak_time_mean	0.449979	0.0174432	-0.0029153	-0.000246767	67015	0.000529725	1.30447e-05	-0.0120957	-0.0157972	0.00187091	5.92482e-05	0.652879	Diurnal rhythms	Phase	Hours past midnight	46	Muscle Function
direct_bilirubin	tasks_light_hourly_SD	0.450005	0.246861	-0.00684123	-0.000406303	54371	0.203631	0.0166948	-0.00768553	-0.0137801	0.3103	0.0374179	0.652879	Physical activity	Physical activity variability	Fraction of time	30660	Liver Function
hand_grip_strength_left	temp_phase_abs_dev	0.450012	0.00519365	-0.000639944	-0.000251224	67104	0.00215882	4.33099e-06	-0.0117784	-0.0155468	0.00660678	2.13275e-05	0.652879	Diurnal rhythms	Phase	Hours	46	Muscle Function
basophill_count	sleep_peak_quality_SD	0.450076	0.0276038	-0.000452433	-0.000380239	64172	0.670026	0.549374	0.00228596	-0.00341763	0.764323	0.665277	0.652879	Sleep	Sleep variability	Hours	30160	White Blood Cell Count
pulse_rate_V0	MVPA_overall_M10	0.450511	-3.57124	-0.0409134	-0.000378191	63391	2.02721e-22	5.92289e-28	-0.0538121	-0.059485	6.73035e-21	1.85284e-26	0.653354	Physical activity	Physical activity	Fraction of time	102	Cardiovascular Function
mean_reticulocyte_volume	MET_peak_value_mean	0.450532	-0.58446	0.0076798	0.000386186	63256	0.155162	0.670823	-0.00814991	-0.00235712	0.249715	0.770204	0.653354	Physical activity	Physical activity	MET	30260	Red Blood Cell Count
urine_creatinine	acceleration_between_day_SD	0.450593	-55.2226	0.39451	0.000341296	65441	1.00067e-10	4.18071e-05	-0.0290025	-0.0238831	1.01267e-09	0.000172803	0.653354	Physical activity	Physical activity variability	g	30510	Renal Function
creatinine	sedentary_RA	0.45074	-0.155508	0.0295835	0.000307401	63336	0.000752877	1.0172e-05	0.0152912	0.0199022	0.00258029	4.70518e-05	0.653474	Diurnal rhythms	Amplitude		30700	Renal Function
high_light_scatter_reticulocyte_count	MET_overall_L5	0.450872	-0.000862676	7.71568e-05	0.000338694	63035	0.00127583	0.000274822	0.0148413	0.0199217	0.00414877	0.000977357	0.653575	Physical activity	Physical activity	MET	30300	Red Blood Cell Count
haemoglobin_concentration	walking_overall	0.451132	-0.693851	0.0081357	0.000295559	64511	0.0369221	0.287518	-0.00895092	-0.00451753	0.0769079	0.405361	0.653775	Physical activity	Physical activity	Hours	30020	Red Blood Cell Count
monocyte_count	tasks_light_overall_M10	0.451138	0.0782969	-0.00114504	-0.000374106	64386	0.375896	0.906945	0.00500531	-0.000606272	0.497561	0.940766	0.653775	Physical activity	Physical activity	Fraction of time	30130	White Blood Cell Count
shbg	sleep_peak_time_mean_abs_dev	0.451412	-0.271039	0.0151338	0.000333089	57386	0.00936497	0.000408803	0.0123544	0.0173508	0.0239345	0.00140247	0.654019	Diurnal rhythms	Phase	Hours	30830	Liver Function
neutrophil_count	sedentary_within_day_SD_L5	0.451456	0.137046	0.00857604	0.000373654	64389	5.28814e-06	4.50418e-10	0.026522	0.0321268	2.71856e-05	3.83433e-09	0.654019	Physical activity	Physical activity variability	Fraction of time	30140	White Blood Cell Count
urine_microalbumin	other_sleep_mean	0.451497	-3.33792	0.115257	0.000683553	18004	0.109658	0.0013353	0.0177992	0.0280525	0.188508	0.00406353	0.654019	Sleep	Sleep	Hours	30500	Renal Function
apolipoprotein_A	walking_peak_value_mean	0.451789	0.055593	0.00082489	0.00035708	57728	2.03442e-16	6.72836e-23	0.0437046	0.0490608	3.84895e-15	1.60297e-21	0.654295	Physical activity	Physical activity	Hours	30630	Lipoprotein Profile
platelet_count	walking_within_day_SD_M10	0.451815	25.3719	-0.461766	-0.000371148	64512	0.997077	0.281809	-2.02943e-05	-0.00558751	0.997659	0.398952	0.654295	Physical activity	Physical activity variability	Fraction of time	30080	Coagulation
red_blood_cell_distribution_width	tasks_light_overall	0.451949	0.487886	-0.00922075	-0.000375132	64504	0.888772	0.230237	-0.000783375	-0.00641035	0.924593	0.339387	0.654343	Physical activity	Physical activity	Hours	30070	Red Blood Cell Count
nucleated_red_blood_cell_count	MET_within_day_SD_L5	0.451975	0.01658	-0.000200593	-0.000364712	64248	0.0500655	0.417678	0.0100861	0.00461541	0.098825	0.540314	0.654343	Physical activity	Physical activity variability		30170	Red Blood Cell Count
basophill_count	acceleration_L5_time_abs_dev	0.45228	-0.0015534	2.64589e-05	0.000379502	64258	0.797793	0.432845	-0.00140786	0.00428467	0.860229	0.555368	0.654693	Diurnal rhythms	Phase	Hours	30160	White Blood Cell Count
urine_potassium	self_report_snoring	0.452695	2.95422	-0.0280594	-0.000399	61222	0.000874056	0.0108485	0.0200635	0.0140785	0.00295817	0.0257146	0.655201	Sleep	Self-report		30520	Renal Function
eosinophill_count	acceleration_between_day_SD	0.452887	-0.000685581	1.03836e-05	0.000369094	64383	0.402996	0.81639	-0.00406949	0.00146693	0.525603	0.87936	0.655387	Physical activity	Physical activity variability	g	30150	White Blood Cell Count
systolic_blood_pressure_V0	sedentary_within_day_SD	0.453198	9.79086	-0.194041	-0.000347943	63393	0.752636	0.187179	-0.00158047	-0.00679962	0.827402	0.288519	0.655685	Physical activity	Physical activity variability	Fraction of time	4080	Cardiovascular Function
urea	acceleration_M10_time	0.45322	0.0050508	-0.000327744	-0.000360929	63081	0.00124888	0.0017044	-0.0142889	-0.0197028	0.00407142	0.00503204	0.655685	Diurnal rhythms	Phase	Hours past midnight	30670	Renal Function
platelet_crit	walking_hourly_SD	0.453523	0.0123461	-0.000377999	-0.000363248	64512	0.134618	0.0081231	-0.00811433	-0.0135631	0.222748	0.0199913	0.656031	Physical activity	Physical activity variability	Fraction of time	30090	Coagulation
urine_sodium	acceleration_L5_time_abs_dev	0.453591	1.51389	-0.021012	-0.000355586	65174	0.239423	0.887581	0.00606238	0.000728579	0.352172	0.927692	0.656034	Diurnal rhythms	Phase	Hours	30530	Renal Function
neutrophil_percent	sleep_within_day_SD_M10	0.453653	4.35764	-0.0471887	-0.000376113	64390	0.0138547	0.115121	0.0140459	0.00840419	0.0335511	0.19452	0.656034	Sleep	Sleep variability		30200	White Blood Cell Count
gamma_glutamyltransferase	main_sleep_duration_mean_abs_dev	0.454113	2.34341	-0.0190502	-0.000364898	63249	9.72707e-06	0.000117101	0.0248175	0.0193441	4.79919e-05	0.000442948	0.656608	Sleep	Sleep	Hours	30730	Liver Function
weight	self_report_nap_during_day	0.454453	0.567199	-0.0112935	-0.00018366	43331	0.783123	0.0847869	-0.000877232	-0.00363214	0.850918	0.150669	0.657007	Sleep	Self-report		21002	Body Mass
vitamin_D	main_sleep_onset_mean	0.454754	-0.539673	-0.00694363	-0.000373954	60662	1.55949e-19	5.44915e-24	-0.0496319	-0.0552412	4.01256e-18	1.40911e-22	0.657349	Diurnal rhythms	Phase	Hours past midnight	30890	Metabolism
lymphocyte_count	main_sleep_offset_mean	0.455047	-0.0260612	0.000451719	0.000375075	64308	0.849756	0.413089	-0.00101022	0.0046159	0.898192	0.535523	0.65768	Diurnal rhythms	Phase	Hours past midnight	30120	White Blood Cell Count
white_blood_cell_count	MET_hourly_SD_M10	0.455242	-0.24936	-0.00482587	-0.000364733	64508	6.53473e-13	1.25405e-16	-0.0389066	-0.0443776	8.56339e-12	1.96749e-15	0.65787	Physical activity	Physical activity variability		30000	White Blood Cell Count
eosinophill_percent	acceleration_RA	0.455425	0.388982	-0.0101073	-0.000366293	64272	0.259628	0.0444043	-0.00604918	-0.0115436	0.375166	0.0863343	0.657953	Diurnal rhythms	Amplitude		30210	White Blood Cell Count
calcium	sedentary_hourly_SD_L5	0.455477	-0.0304571	0.000425622	0.000386486	58071	0.258786	0.917321	-0.00639983	-0.000602531	0.374234	0.947898	0.657953	Physical activity	Physical activity variability	Fraction of time	30680	Electrolyte
reticulocyte_count	MET_peak_time_mean_abs_dev	0.455491	0.000542078	-1.08845e-05	-0.000358642	63252	0.703918	0.204235	-0.00186403	-0.00724366	0.789529	0.309343	0.657953	Diurnal rhythms	Phase	Hours	30250	Red Blood Cell Count
diastolic_blood_pressure_manual_V0	sleep_hourly_SD_L5	0.455859	-13.0523	0.17503	0.00149978	3866	0.184324	0.757476	-0.0293535	-0.0068568	0.287042	0.840084	0.658312	Sleep	Sleep	Fraction of time	94	Cardiovascular Function
blood_sample_fasting_time	total_sleep_mean_abs_dev	0.455868	0.0022968	0.00101206	0.000369315	67197	0.000226685	1.05909e-07	0.0211504	0.0266902	0.000865051	6.71605e-07	0.658312	Sleep	Sleep	Hours	74	Metadata
arterial_stiffness_position_of_notch	acceleration_between_day_SD	0.456009	-0.167037	0.000743621	0.000572278	25181	4.63832e-38	8.32976e-18	-0.0970736	-0.0884894	3.84981e-36	1.41003e-16	0.658423	Physical activity	Physical activity variability	g	4199	Cardiovascular Function
platelet_crit	sedentary_IV	0.456487	-0.00548211	6.03071e-05	0.000353941	64512	0.0154365	0.151308	-0.0127076	-0.00739851	0.0366573	0.24317	0.658959	Diurnal rhythms	Variability		30090	Coagulation
oestradiol	MET_hourly_SD_M10	0.456508	208.355	-2.74342	-0.000941293	11029	0.0410212	0.769879	0.0197175	0.00559813	0.0839011	0.849169	0.658959	Physical activity	Physical activity variability		30800	Sex Hormone
urine_sodium	sedentary_overall_L5	0.456725	38.8577	-0.281855	-0.000346548	65120	3.0171e-08	5.44346e-06	0.0287164	0.0235182	2.18984e-07	2.63271e-05	0.65918	Physical activity	Physical activity	Fraction of time	30530	Renal Function
weight	self_report_getting_up_in_morning	0.45722	-1.01696	0.0127731	0.000241291	23412	0.0595334	0.576999	-0.00593984	-0.00232047	0.114058	0.69036	0.659512	Sleep	Self-report		21002	Body Mass
glycated_heamoglobin	main_sleep_duration_mean	0.457225	-0.105759	-0.00191173	-0.000359602	62896	1.21227e-12	1.13631e-19	-0.0396717	-0.0450658	1.54034e-11	2.13022e-18	0.659512	Sleep	Sleep	Hours	30750	Glucose Metabolism
hand_grip_strength_right	main_sleep_offset_mean_abs_dev	0.457228	0.0574642	-0.00400321	-0.00023988	66958	0.00431774	0.000306446	-0.00975004	-0.0133482	0.0122251	0.0010779	0.659512	Diurnal rhythms	Phase	Hours	47	Muscle Function
high_light_scatter_reticulocyte_count	moderate_peak_value_mean	0.457253	0.000341091	-2.90084e-05	-0.000353385	63259	0.00423318	4.73204e-05	-0.015281	-0.0205817	0.0120187	0.000193955	0.659512	Physical activity	Physical activity	Hours	30300	Red Blood Cell Count
arterial_stiffness_position_of_peak	acceleration_during_main_sleep_mean	0.457275	-0.383865	0.00673177	0.000598759	25168	0.88799	0.39746	-0.00121118	0.00777021	0.924203	0.520772	0.659512	Sleep	Sleep	g	4198	Cardiovascular Function
haematocrit_percent	walking_hourly_SD_M10	0.457702	-1.62033	0.0216326	0.000301941	64512	0.186014	0.73201	-0.00600922	-0.00148011	0.288974	0.819609	0.660036	Physical activity	Physical activity variability	Fraction of time	30030	Red Blood Cell Count
arterial_stiffness_arterial_stiffness_index	main_sleep_duration_mean_abs_dev	0.457972	0.17073	-0.00255741	-0.000562027	25075	0.439617	0.822308	0.00660883	-0.00182158	0.561218	0.883331	0.660332	Sleep	Sleep	Hours	21021	Cardiovascular Function
alkaline_phosphatase	acceleration_L5_time_abs_dev	0.458099	1.26903	-0.0123308	-0.000362515	63258	0.00104052	0.0248337	0.0173702	0.0119324	0.00345452	0.0523318	0.660422	Diurnal rhythms	Phase	Hours	30610	Liver Function
arterial_stiffness_pulse_rate	acceleration_within_day_SD	0.458223	-0.185598	0.000598813	0.000562992	25141	1.22041e-82	3.34185e-37	-0.143531	-0.135086	5.46109e-80	1.61475e-35	0.66045	Physical activity	Physical activity variability	Fraction of time	4194	Cardiovascular Function
monocyte_percent	self_report_daytime_dozing	0.458247	-0.390422	0.00710829	0.000446603	51905	0.996255	0.222906	3.3591e-05	0.00673264	0.997127	0.331284	0.66045	Sleep	Self-report		30190	White Blood Cell Count
arterial_stiffness_peak_to_peak_time	tasks_light_overall_M10	0.458329	-42.8058	0.623444	0.000578654	25174	0.363445	0.9268	-0.00790456	0.000775239	0.485915	0.954253	0.660477	Physical activity	Physical activity	Fraction of time	4196	Cardiovascular Function
calcium	total_sleep_mean_abs_dev	0.458415	-0.0030865	4.53761e-05	0.00039294	57997	0.403787	0.885107	-0.00511624	0.000777857	0.526314	0.925953	0.660508	Sleep	Sleep	Hours	30680	Electrolyte
systolic_blood_pressure_V0	MET_within_day_SD_L5	0.458727	5.10921	-0.142402	-0.000336925	63255	0.17979	0.031805	-0.00644239	-0.0114963	0.281259	0.0648448	0.660864	Physical activity	Physical activity variability		4080	Cardiovascular Function
high_light_scatter_reticulocyte_count	acceleration_L5_time	0.458802	0.000248088	-2.87855e-06	-0.000347197	63158	0.0382279	0.254146	0.0108274	0.00561941	0.0791156	0.36737	0.660881	Diurnal rhythms	Phase	Hours past midnight	30300	Red Blood Cell Count
alanine_aminotransferase	main_sleep_offset_mean_abs_dev	0.458993	-0.232703	0.00690652	0.000342222	63232	0.135814	0.0193107	0.00729165	0.012425	0.22433	0.0422862	0.66101	Diurnal rhythms	Phase	Hours	30620	Liver Function
diastolic_blood_pressure_manual_V0	inactivity_peak_time_mean_abs_dev	0.459051	-1.13857	0.0231581	0.00144155	3861	0.68716	0.169689	0.00841159	0.0300349	0.776915	0.266917	0.66101	Diurnal rhythms	Phase	Hours	94	Cardiovascular Function
lymphocyte_count	acceleration_M10_time_abs_dev	0.459139	0.0239662	-0.000489342	-0.000379305	64100	0.638814	0.223344	-0.00228478	-0.00797436	0.737629	0.331649	0.66101	Diurnal rhythms	Phase	Hours	30120	White Blood Cell Count
urine_potassium	self_report_sleep_duration	0.459191	1.34593	-0.0127521	-0.000370981	65126	0.00113339	0.00962581	0.0187513	0.0131866	0.00373038	0.0231686	0.66101	Sleep	Self-report	Hours	30520	Renal Function
vitamin_D	MET_hourly_SD	0.459213	13.8797	-0.0503836	-0.000374346	60722	7.37464e-48	8.84675e-44	0.0825361	0.0769209	9.60757e-46	6.15208e-42	0.66101	Physical activity	Physical activity variability		30890	Metabolism
reticulocyte_count	inactivity_peak_time_mean	0.459327	0.00093145	-1.30401e-05	-0.000359958	63201	0.247495	0.924964	0.00591407	0.000514693	0.361717	0.953117	0.661037	Diurnal rhythms	Phase	Hours past midnight	30250	Red Blood Cell Count
platelet_crit	acceleration_L5_time_abs_dev	0.45936	0.00203368	-2.37174e-05	-0.000356697	64381	0.0366005	0.281757	0.0109671	0.00561664	0.0764082	0.398952	0.661037	Diurnal rhythms	Phase	Hours	30090	Coagulation
testosterone	main_sleep_onset_mean_abs_dev	0.459443	0.134122	-0.00127993	-0.000157933	57145	0.000753226	0.0194021	0.00786327	0.00549428	0.00258063	0.0424594	0.661064	Diurnal rhythms	Phase	Hours	30850	Sex Hormone
monocyte_count	MET_RA	0.459776	0.0186141	-0.00116537	-0.000367627	64385	0.00883368	0.00033112	-0.0143475	-0.0198619	0.0227575	0.00115836	0.661385	Diurnal rhythms	Amplitude	MET	30130	White Blood Cell Count
high_light_scatter_reticulocyte_percent	MVPA_between_day_SD	0.459795	0.0559244	-0.00271189	-0.000350505	63254	0.0172259	0.00108368	-0.0120497	-0.0173073	0.0402331	0.0033655	0.661385	Physical activity	Physical activity variability	Fraction of time	30290	Red Blood Cell Count
mean_corpuscular_volume	walking_overall_M10	0.459983	-1.38217	0.0198474	0.00036975	64512	0.326884	0.979901	-0.00541312	0.000133125	0.448154	0.986805	0.661563	Physical activity	Physical activity	Fraction of time	30040	Red Blood Cell Count
red_blood_cell_distribution_width	main_sleep_onset_mean_abs_dev	0.460151	-0.00347666	0.000449952	0.000368139	64389	0.00161871	2.00298e-05	0.0174031	0.0229252	0.00513082	8.81607e-05	0.66171	Diurnal rhythms	Phase	Hours	30070	Red Blood Cell Count
triglycerides	tasks_light_overall_M10	0.460296	-0.356387	0.00519688	0.000347919	63347	0.377942	0.920107	-0.00472374	0.000495046	0.499715	0.950014	0.66171	Physical activity	Physical activity	Fraction of time	30870	Lipoprotein Profile
rheumatoid_factor	self_report_snoring	0.46036	-3.06724	0.0593763	0.00144289	5060	0.833272	0.159884	0.00482275	0.0264661	0.885623	0.254166	0.66171	Sleep	Self-report		30820	Immune Function
lymphocyte_percent	temp_phase_abs_dev	0.460392	-0.0524905	0.000635022	0.000373367	64390	0.0772798	0.358363	-0.0103271	-0.00472658	0.141928	0.480182	0.66171	Diurnal rhythms	Phase	Hours	30180	White Blood Cell Count
nucleated_red_blood_cell_count	inactivity_peak_value_mean	0.460419	0.000495986	-6.48356e-06	-0.000366988	64348	0.11969	0.688319	0.00788987	0.00238506	0.202274	0.783995	0.66171	Sleep	Sleep		30170	Red Blood Cell Count
triglycerides	acceleration_hourly_SD	0.460471	-0.00509903	2.32691e-05	0.000348032	63309	2.34644e-39	1.31407e-15	-0.0571234	-0.051903	2.09996e-37	1.87579e-14	0.66171	Physical activity	Physical activity variability	Fraction of time	30870	Lipoprotein Profile
total_protein	MET_overall_M10	0.460544	0.211887	-0.00549441	-0.000393448	58031	0.274426	0.0331238	-0.00646667	-0.0123684	0.391786	0.067148	0.661722	Physical activity	Physical activity	MET	30860	Liver Function
monocyte_count	MET_within_day_SD_M10	0.46082	-0.059883	0.000525994	0.00035834	64386	9.86708e-05	0.00299677	-0.0210873	-0.0157122	0.000405559	0.00831342	0.662026	Physical activity	Physical activity variability		30130	White Blood Cell Count
red_blood_cell_distribution_width	sedentary_hourly_SD_L5	0.461127	0.423402	-0.00394268	-0.000363027	64512	0.000430292	0.0138123	0.0190188	0.0135734	0.00154413	0.0318521	0.662375	Physical activity	Physical activity variability	Fraction of time	30070	Red Blood Cell Count
lipoprotein_A	MVPA_overall	0.461329	19.9078	-0.361217	-0.000421085	50755	0.993965	0.315152	4.76809e-05	-0.0062686	0.995946	0.43485	0.662572	Physical activity	Physical activity	Fraction of time	30790	Lipoprotein Profile
urine_microalbumin	total_sleep_mean	0.461393	-3.06311	0.06414	0.000660581	18006	0.653898	0.0977972	0.00478482	0.0146935	0.750039	0.169907	0.662572	Sleep	Sleep	Hours	30500	Renal Function
oestradiol	MVPA_overall_M10	0.461756	204.427	-3.9624	-0.000931517	11029	0.741716	0.37253	-0.00317483	-0.0171476	0.81905	0.494146	0.662989	Physical activity	Physical activity	Fraction of time	30800	Sex Hormone
rheumatoid_factor	temp_within_day_SD	0.461909	3.23481	-0.0432441	-0.00136449	5390	0.2106	0.725544	0.0270218	0.00655439	0.31889	0.813963	0.662989	Diurnal rhythms	Variability	Celsius	30820	Immune Function
nucleated_red_blood_cell_count	acceleration_within_day_SD_M10	0.461961	3.59265e-05	-6.67822e-07	-0.000372956	64202	0.924058	0.37514	-0.000448844	-0.00604318	0.948575	0.497032	0.662989	Physical activity	Physical activity variability	Fraction of time	30170	Red Blood Cell Count
glycated_heamoglobin	MET_peak_time_mean	0.462043	-0.0576933	0.00102137	0.000348722	62940	0.915866	0.402689	-0.000518267	0.00471257	0.942609	0.525816	0.662989	Diurnal rhythms	Phase	Hours past midnight	30750	Glucose Metabolism
mean_sphered_cell_volume	main_sleep_offset_mean_abs_dev	0.462075	0.320428	-0.00283859	-0.000364375	63126	6.12544e-05	0.00565138	0.021091	0.0156253	0.000261852	0.0145265	0.662989	Diurnal rhythms	Phase	Hours	30270	Red Blood Cell Count
reticulocyte_count	sedentary_overall	0.462116	-0.00472974	0.000167017	0.000363763	63259	0.0757459	0.00555259	0.00970562	0.0151621	0.139734	0.014294	0.662989	Physical activity	Physical activity	Fraction of time	30250	Red Blood Cell Count
aspartate_aminotransferase	MVPA_within_day_SD	0.462134	-1.35509	0.0723322	0.000364788	63157	0.0172277	0.00047523	0.0132293	0.0187011	0.0402331	0.00160415	0.662989	Physical activity	Physical activity variability	Fraction of time	30650	Liver Function
lipoprotein_A	temp_cosinor_rsquared	0.462471	-5.57035	0.142169	0.000426558	50758	0.307628	0.032293	0.00674763	0.013146	0.428446	0.0656837	0.663295	Diurnal rhythms	Amplitude		30790	Lipoprotein Profile
mean_corpuscular_volume	MET_peak_time_mean	0.462525	0.0636662	-0.000808568	-0.000357709	64509	0.0921859	0.588465	0.00849182	0.00312618	0.163667	0.700657	0.663295	Diurnal rhythms	Phase	Hours past midnight	30040	Red Blood Cell Count
arterial_stiffness_arterial_stiffness_index	self_report_chronotype	0.462541	-0.262515	0.0071252	0.00100994	8051	0.204185	0.0396286	0.0183373	0.0334865	0.310915	0.0783588	0.663295	Diurnal rhythms	Self-report		21021	Cardiovascular Function
shbg	moderate_peak_value_mean	0.46284	-3.05404	0.0800899	0.000332166	57497	0.269911	0.0281867	0.00560278	0.0105853	0.387221	0.0584285	0.663471	Physical activity	Physical activity	Hours	30830	Liver Function
immature_reticulocyte_fraction	main_sleep_ratio_mean	0.462851	-0.110447	0.000999817	0.000377768	63223	0.00104426	0.0016057	-0.0209536	-0.0152871	0.00346582	0.00478178	0.663471	Sleep	Sleep		30280	Red Blood Cell Count
blood_sample_fasting_time	acceleration_peak_value_SD	0.462857	-0.00245927	3.3032e-05	0.000374834	67028	0.092465	0.819671	-0.00729092	-0.0016684	0.164049	0.881787	0.663471	Physical activity	Physical activity variability	Fraction of time	74	Metadata
platelet_crit	sleep_peak_quality_SD	0.463275	-0.017689	0.00039866	0.000351314	64294	0.464297	0.0976409	0.00373403	0.00900374	0.585135	0.169664	0.663977	Sleep	Sleep variability	Hours	30090	Coagulation
arterial_stiffness_peak_to_peak_time	acceleration_M10_time	0.463752	-1.24294	0.0267537	0.000552704	25078	0.493633	0.200573	0.00472094	0.0130115	0.611516	0.304864	0.664514	Diurnal rhythms	Phase	Hours past midnight	4196	Cardiovascular Function
hand_grip_strength_left	WASO_mean	0.463778	-0.334383	-0.0145307	-0.000250143	67063	2.69104e-06	1.3982e-12	-0.0195142	-0.0232664	1.45365e-05	1.55571e-11	0.664514	Sleep	Sleep	Hours	46	Muscle Function
apolipoprotein_A	tasks_light_peak_value_mean	0.464085	0.133913	-0.000848849	-0.000345145	57728	2.03706e-11	1.57419e-09	0.0354664	0.0302892	2.23273e-10	1.26181e-08	0.664861	Physical activity	Physical activity	Fraction of time	30630	Lipoprotein Profile
alkaline_phosphatase	main_sleep_duration_mean_abs_dev	0.464241	1.33163	-0.0126914	-0.000357657	63277	0.00150172	0.0131248	0.0178557	0.0124908	0.00480738	0.0304235	0.664992	Sleep	Sleep	Hours	30610	Liver Function
red_blood_cell_distribution_width	sedentary_peak_time_mean_abs_dev	0.46437	0.0181191	-0.000242615	-0.000358758	64501	0.178421	0.760382	0.00706124	0.00167987	0.279669	0.842032	0.665085	Diurnal rhythms	Phase	Hours	30070	Red Blood Cell Count
mean_corpuscular_volume	acceleration_peak_value_mean	0.464718	0.00385048	-5.33245e-05	-0.000357309	64392	0.197976	0.902056	0.00614871	0.000789072	0.303346	0.937773	0.66549	Physical activity	Physical activity	g	30040	Red Blood Cell Count
arterial_stiffness_arterial_stiffness_index	temp_L1_time	0.464835	-0.0393525	0.000481184	0.000538061	25133	0.0445433	0.498518	-0.0144106	-0.00633969	0.0897493	0.619475	0.665565	Diurnal rhythms	Phase	Hours past midnight	21021	Cardiovascular Function
oestradiol	self_report_daytime_dozing	0.465062	-195.114	2.88586	0.0010819	9356	0.254215	0.901361	-0.0136433	0.00258519	0.368904	0.937241	0.665798	Sleep	Self-report		30800	Sex Hormone
oestradiol	sleep_peak_quality_mean	0.465416	-410.886	6.58018	0.000925146	11007	0.504928	0.705887	-0.00688594	0.00699125	0.621787	0.798878	0.666212	Sleep	Sleep	Hours	30800	Sex Hormone
mean_platelt_volume	acceleration_within_day_SD_L5	0.465757	0.0167456	-0.000311538	-0.000362582	64355	0.924907	0.346456	-0.000452704	-0.00589144	0.949075	0.467698	0.666608	Physical activity	Physical activity variability	Fraction of time	30100	Coagulation
calcium	MVPA_overall_M10	0.465958	0.0183538	-0.000343155	-0.000387182	58069	0.920388	0.264497	-0.000586363	-0.0063941	0.945696	0.378768	0.666802	Physical activity	Physical activity	Fraction of time	30680	Electrolyte
triglycerides	moderate_overall	0.46609	-1.32789	0.00921556	0.00034539	63348	1.14785e-08	3.98169e-07	-0.0307716	-0.0255907	9.02495e-08	2.31523e-06	0.666898	Physical activity	Physical activity	Fraction of time	30870	Lipoprotein Profile
arterial_stiffness_position_of_peak	acceleration_overall_L5	0.4663	-0.0867647	0.00160482	0.000498444	25183	0.93856	0.450403	0.000466054	0.00794272	0.958135	0.573138	0.667106	Physical activity	Physical activity	g	4198	Cardiovascular Function
platelet_distribution_width	inactivity_peak_time_mean_abs_dev	0.466488	-0.0164235	0.000281433	0.000362573	64405	0.817415	0.452988	-0.001217	0.00422159	0.874425	0.575717	0.667282	Diurnal rhythms	Phase	Hours	30110	Coagulation
eosinophill_percent	self_report_sleep_duration	0.466665	0.0568404	-0.000715277	-0.000372649	64192	0.121545	0.496405	0.00911734	0.00352761	0.204939	0.617625	0.667442	Sleep	Self-report	Hours	30210	White Blood Cell Count
alkaline_phosphatase	acceleration_peak_value_SD	0.467003	-0.0397601	0.00036165	0.000371246	63143	2.21474e-06	0.0427409	-0.0203965	-0.0148278	1.21117e-05	0.0836451	0.667833	Physical activity	Physical activity variability	Fraction of time	30610	Liver Function
gamma_glutamyltransferase	sedentary_IV	0.467261	4.10286	-0.0450242	-0.000351095	63360	0.0171719	0.157564	0.0126835	0.00741708	0.0401392	0.251535	0.66811	Diurnal rhythms	Variability		30730	Liver Function
red_blood_cell_distribution_width	temp_L1_time	0.467395	0.0073407	-9.2973e-05	-0.000354611	64512	0.0769898	0.596098	0.00849476	0.0031756	0.141496	0.707402	0.668209	Diurnal rhythms	Phase	Hours past midnight	30070	Red Blood Cell Count
triglycerides	acceleration_L5_time	0.467473	0.0282747	-0.000284636	-0.000341499	63250	0.00374209	0.0440856	0.0151408	0.0100183	0.0108184	0.0858351	0.668227	Diurnal rhythms	Phase	Hours past midnight	30870	Lipoprotein Profile
eosinophill_percent	self_report_snoring	0.467699	0.144066	-0.00155019	-0.000394761	60354	0.0151037	0.109116	0.0149751	0.00905367	0.0361124	0.186088	0.66841	Sleep	Self-report		30210	White Blood Cell Count
alkaline_phosphatase	WASO_mean	0.467731	4.74918	-0.0477429	-0.000371537	63352	0.00801232	0.0259042	0.0165238	0.0109507	0.0208978	0.0542544	0.66841	Sleep	Sleep	Hours	30610	Liver Function
platelet_distribution_width	main_sleep_onset_mean	0.46834	-0.0111179	0.00016638	0.000361545	64445	0.435729	0.831842	-0.00427433	0.00114884	0.557569	0.890597	0.669059	Diurnal rhythms	Phase	Hours past midnight	30110	Coagulation
gamma_glutamyltransferase	sleep_overall_L5	0.468413	-32.8001	0.213998	0.000346802	63159	4.12608e-11	1.3578e-07	-0.0340812	-0.0288792	4.36889e-10	8.4387e-07	0.669059	Sleep	Sleep	Fraction of time	30730	Liver Function
neutrophil_count	temp_within_day_SD	0.468416	-0.0479559	-0.000762935	-0.000358243	64385	1.78443e-14	1.81122e-18	-0.0422215	-0.0475951	2.75343e-13	3.21954e-17	0.669059	Diurnal rhythms	Variability	Celsius	30140	White Blood Cell Count
platelet_distribution_width	main_sleep_offset_mean_abs_dev	0.468496	0.01418	-0.000279033	-0.000357778	64376	0.775092	0.223434	-0.0014961	-0.00686278	0.844811	0.331734	0.669059	Diurnal rhythms	Phase	Hours	30110	Coagulation
mean_corpuscular_haemoglobin	self_report_sleep_duration	0.468511	0.046131	-0.000674006	-0.00036215	64311	0.396888	0.911302	0.00486837	-0.000563879	0.519162	0.943573	0.669059	Sleep	Self-report	Hours	30050	Red Blood Cell Count
triglycerides	walking_peak_value_mean	0.468897	0.0172934	-0.00284071	-0.000343294	63350	0.00154205	1.04749e-05	-0.0167913	-0.0219407	0.00491965	4.83224e-05	0.669518	Physical activity	Physical activity	Hours	30870	Lipoprotein Profile
igf_1	main_sleep_onset_mean_abs_dev	0.469003	-0.299074	0.00264387	0.000351643	62918	0.000135552	0.00396024	-0.0204374	-0.0151628	0.000541627	0.010617	0.669576	Diurnal rhythms	Phase	Hours	30770	Metabolic Function
arterial_stiffness_wave_reflection_index	moderate_between_day_SD	0.469226	-29.2933	0.715923	0.000567764	25173	0.334654	0.0660225	0.00799596	0.0165124	0.456435	0.121753	0.669802	Physical activity	Physical activity variability	Fraction of time	4195	Cardiovascular Function
neutrophil_count	phase	0.469385	0.0118173	-0.000489605	-0.000356453	64269	0.0359166	0.00315433	-0.0110014	-0.0163482	0.0751634	0.0086896	0.669936	Diurnal rhythms	Phase	Hours past midnight	30140	White Blood Cell Count
glucose	moderate_peak_value_mean	0.469558	0.0611188	-0.00341796	-0.000382614	58027	0.0167457	0.000413858	-0.014202	-0.0199412	0.0392858	0.00141745	0.67009	Physical activity	Physical activity	Hours	30740	Glucose Metabolism
red_blood_cell_count	sedentary_hourly_SD_L5	0.470197	0.0325513	-0.00143931	-0.000298732	64512	0.0329581	0.00223256	-0.00967417	-0.0141552	0.0700547	0.00640398	0.670909	Physical activity	Physical activity variability	Fraction of time	30010	Red Blood Cell Count
phosphate	acceleration_L5_time_abs_dev	0.470535	0.0021077	-8.29067e-05	-0.000371233	57849	0.0489111	0.00300664	-0.0109801	-0.0165486	0.0969928	0.00833505	0.671298	Diurnal rhythms	Phase	Hours	30810	Electrolyte
basophill_percent	MVPA_within_day_SD_M10	0.470723	0.260489	-0.00465923	-0.00036209	64387	0.953069	0.348348	0.000328876	-0.00510247	0.969459	0.469758	0.671444	Physical activity	Physical activity variability	Fraction of time	30220	White Blood Cell Count
basophill_percent	sleep_peak_quality_SD	0.470768	0.326984	-0.00523964	-0.000363774	64173	0.616149	0.629076	0.00269401	-0.0027626	0.718573	0.736749	0.671444	Sleep	Sleep variability	Hours	30220	White Blood Cell Count
red_blood_cell_distribution_width	WASO_mean	0.471084	-0.055072	0.00182475	0.00037772	64475	0.142638	0.00275024	0.00937477	0.0150406	0.233425	0.00769379	0.671802	Sleep	Sleep	Hours	30070	Red Blood Cell Count
albumin	acceleration_peak_time_mean	0.471311	-0.00202448	-0.000495557	-0.000365648	58078	3.19467e-05	8.51006e-06	-0.0216044	-0.0270891	0.000144589	3.98478e-05	0.672033	Diurnal rhythms	Phase	Hours past midnight	30600	Liver Function
reticulocyte_count	self_report_nap_during_day	0.471399	0.00668458	-6.59675e-05	-0.000467204	40816	0.0100811	0.0086323	0.0216462	0.0146381	0.0254988	0.021078	0.672066	Sleep	Self-report		30250	Red Blood Cell Count
basophill_count	sedentary_peak_value_mean	0.47148	-0.0129983	0.000228256	0.000364067	64389	0.899324	0.385676	-0.000708595	0.00475241	0.931255	0.507983	0.672088	Physical activity	Physical activity	Hours	30160	White Blood Cell Count
hip_circumference	main_sleep_onset_mean_abs_dev	0.471598	0.0501932	-0.0020772	-0.000177131	67095	0.0448879	0.00230738	-0.00546201	-0.00811897	0.0903551	0.00659289	0.672163	Diurnal rhythms	Phase	Hours	49	Body Mass
high_light_scatter_reticulocyte_count	MET_within_day_SD_M10	0.471843	0.000237437	-2.36179e-05	-0.000331451	63256	0.00374444	7.30898e-05	-0.0148976	-0.0198694	0.0108222	0.000286459	0.672338	Physical activity	Physical activity variability		30300	Red Blood Cell Count
arterial_stiffness_wave_reflection_index	walking_overall	0.471852	-8.16687	0.323441	0.00056189	25184	0.044534	0.00411276	0.0167163	0.0251446	0.0897482	0.0109802	0.672338	Physical activity	Physical activity	Hours	4195	Cardiovascular Function
aspartate_aminotransferase	MET_overall	0.472074	-0.477585	0.022104	0.000356587	63156	0.0300171	0.00167044	0.0119078	0.0172566	0.0648208	0.00495167	0.67248	Physical activity	Physical activity	MET	30650	Liver Function
mean_platelt_volume	sedentary_within_day_SD	0.472145	0.993786	-0.0111881	-0.000359569	64511	0.0242958	0.223892	0.0121625	0.006769	0.0540653	0.332271	0.67248	Physical activity	Physical activity variability	Fraction of time	30100	Coagulation
urate	acceleration_L5_time_abs_dev	0.472207	-1.78915	0.0306663	0.000280754	63194	0.824541	0.441341	-0.000938474	0.00327283	0.879579	0.56424	0.67248	Diurnal rhythms	Phase	Hours	30880	Metabolism
vitamin_D	walking_overall	0.472212	15.199	0.170105	0.000361091	60725	1.98892e-21	8.66353e-26	0.0521238	0.0575402	6.14713e-20	2.45634e-24	0.67248	Physical activity	Physical activity	Hours	30890	Metabolism
creatinine	acceleration_peak_time_mean_abs_dev	0.472282	0.242829	-0.00383259	-0.00029191	63356	0.552625	0.691228	0.0024401	-0.00193855	0.664363	0.786265	0.672486	Diurnal rhythms	Phase	Hours	30700	Renal Function
arterial_stiffness_arterial_stiffness_index	sedentary_peak_value_mean	0.472547	1.0921	-0.0213501	-0.000544315	25133	0.799315	0.226919	-0.00209436	-0.0102591	0.861224	0.33565	0.67277	Physical activity	Physical activity	Hours	21021	Cardiovascular Function
arterial_stiffness_peak_to_peak_time	sedentary_within_day_SD	0.47286	-59.261	1.115	0.000551511	25175	0.900718	0.290882	0.00102086	0.00929352	0.931678	0.40876	0.673122	Physical activity	Physical activity variability	Fraction of time	4196	Cardiovascular Function
immature_reticulocyte_fraction	acceleration_peak_time_mean_abs_dev	0.473031	-0.00144076	1.76853e-05	0.00034029	63249	0.0614008	0.492222	-0.00900639	-0.00390204	0.116939	0.613757	0.673273	Diurnal rhythms	Phase	Hours	30280	Red Blood Cell Count
aspartate_aminotransferase	sleep_hourly_SD	0.473261	-21.0611	0.200973	0.00036343	63067	0.00206739	0.017514	-0.0180974	-0.0126459	0.00635342	0.0389405	0.673506	Sleep	Sleep variability	Fraction of time	30650	Liver Function
nucleated_red_blood_cell_count	sleep_within_day_SD_M10	0.473331	0.00967421	-0.000134556	-0.000358595	64388	0.286605	0.898128	0.00605931	0.000680386	0.405128	0.935202	0.673514	Sleep	Sleep variability		30170	Red Blood Cell Count
blood_sample_fasting_time	temp_phase_abs_dev	0.473558	0.0137095	-0.000182399	-0.000357819	67286	0.210832	0.715933	0.00721438	0.00184709	0.319101	0.806786	0.673728	Diurnal rhythms	Phase	Hours	74	Metadata
gamma_glutamyltransferase	temp_phase_abs_dev	0.473613	0.339654	-0.00295786	-0.000356782	63360	0.000202067	0.00158074	0.0213466	0.0159949	0.000778902	0.00471919	0.673728	Diurnal rhythms	Phase	Hours	30730	Liver Function
white_blood_cell_count	moderate_within_day_SD_M10	0.474032	-2.23789	0.0136318	0.000357623	64511	3.02841e-12	3.15721e-10	-0.0390406	-0.0336763	3.67119e-11	2.74211e-09	0.674074	Physical activity	Physical activity variability	Fraction of time	30000	White Blood Cell Count
white_blood_cell_count	moderate_overall_M10	0.474068	-1.58752	0.0111501	0.000362003	64508	3.82442e-08	8.04886e-07	-0.0316307	-0.0262007	2.72018e-07	4.44176e-06	0.674074	Physical activity	Physical activity	Fraction of time	30000	White Blood Cell Count
gamma_glutamyltransferase	acceleration_overall_L5	0.474134	-0.253532	0.00729659	0.000346903	63359	0.0895923	0.0787024	0.00702595	0.0122295	0.15989	0.141338	0.674074	Physical activity	Physical activity	g	30730	Liver Function
haematocrit_percent	MET_within_day_SD_L5	0.474188	0.548739	-0.0214794	-0.000281251	64371	0.0469672	0.00676811	-0.00828363	-0.0125024	0.0937704	0.017002	0.674074	Physical activity	Physical activity variability		30030	Red Blood Cell Count
calcium	acceleration_overall_M10	0.474237	-0.000222522	2.30224e-06	0.000372008	58052	0.00451923	0.113494	-0.0154957	-0.00991561	0.0127221	0.192212	0.674074	Physical activity	Physical activity	g	30680	Electrolyte
urine_microalbumin	moderate_between_day_SD	0.474319	-285.67	4.23184	0.000706109	18020	0.424436	0.86906	-0.00882977	0.00176186	0.546583	0.915025	0.674074	Physical activity	Physical activity variability	Fraction of time	30500	Renal Function
urate	sleep_overall_L5	0.474426	16.0019	-0.369469	-0.000274324	63123	0.438239	0.0954585	-0.00320671	-0.00732158	0.560154	0.16649	0.674074	Sleep	Sleep	Fraction of time	30880	Metabolism
triglycerides	MVPA_within_day_SD	0.474469	-1.06828	0.0063102	0.000333997	63347	2.84397e-13	4.64251e-11	-0.0381739	-0.0331639	3.87684e-12	4.40781e-10	0.674074	Physical activity	Physical activity variability	Fraction of time	30870	Lipoprotein Profile
pulse_rate_V0	acceleration_IV	0.474539	-3.74813	0.0129964	0.000352347	63394	5.17756e-57	1.20746e-39	-0.0822369	-0.0769517	1.06575e-54	6.57522e-38	0.674074	Diurnal rhythms	Variability		102	Cardiovascular Function
monocyte_percent	acceleration_RA	0.474548	1.39838	-0.0134138	-0.000345313	64272	0.00127922	0.0363434	0.0170064	0.0118267	0.00415718	0.0726088	0.674074	Diurnal rhythms	Amplitude		30190	White Blood Cell Count
total_bilirubin	inactivity_peak_value_mean	0.474677	0.0354092	-0.00110835	-0.000350624	63095	0.10379	0.0234195	-0.00808266	-0.013342	0.18044	0.0498828	0.674074	Sleep	Sleep		30840	Liver Function
arterial_stiffness_wave_reflection_index	MET_peak_time_mean_abs_dev	0.47473	-0.817675	0.0118794	0.000544648	25180	0.325687	0.945621	-0.00753313	0.000636587	0.446929	0.965413	0.674074	Diurnal rhythms	Phase	Hours	4195	Cardiovascular Function
high_light_scatter_reticulocyte_count	sedentary_hourly_SD_M10	0.474738	0.00500268	-9.35414e-05	-0.000327366	63259	0.918624	0.300123	-0.000497286	-0.00540778	0.944409	0.419453	0.674074	Physical activity	Physical activity variability	Fraction of time	30300	Red Blood Cell Count
apolipoprotein_B	main_sleep_duration_mean	0.474822	0.0113003	-7.93069e-05	-0.000360093	63074	5.84794e-08	4.60715e-07	0.0315038	0.0261024	4.06394e-07	2.65938e-06	0.674074	Sleep	Sleep	Hours	30640	Lipoprotein Profile
phosphate	moderate_within_day_SD_M10	0.474849	0.11389	-0.00111055	-0.000368568	57973	0.00240488	0.0302235	0.0175266	0.011998	0.00728614	0.0621068	0.674074	Physical activity	Physical activity variability	Fraction of time	30810	Electrolyte
reticulocyte_percentage	sleep_peak_time_mean	0.474904	-0.0191453	0.000293672	0.000356295	63176	0.496557	0.755684	-0.00363161	0.00171281	0.61403	0.838906	0.674074	Diurnal rhythms	Phase	Hours past midnight	30240	Red Blood Cell Count
triglycerides	MET_RA	0.475109	-0.122852	-0.00521113	-0.00033685	63346	3.31759e-07	2.21626e-09	-0.026468	-0.0315207	2.07314e-06	1.7452e-08	0.674196	Diurnal rhythms	Amplitude	MET	30870	Lipoprotein Profile
urine_microalbumin	main_sleep_offset_mean_abs_dev	0.475121	5.92361	-0.11326	-0.000619732	17978	0.859477	0.260196	-0.00167269	-0.0109687	0.904472	0.374228	0.674196	Diurnal rhythms	Phase	Hours	30500	Renal Function
weight	total_sleep_mean_abs_dev	0.475241	-0.209223	0.00255318	0.000133395	67100	0.0967389	0.399984	-0.00359445	-0.00159353	0.170044	0.523013	0.674248	Sleep	Sleep	Hours	21002	Body Mass
apolipoprotein_B	self_report_sleep_duration	0.47545	0.00628307	-8.58903e-05	-0.00036176	62922	0.260441	0.82476	0.00656675	0.00114036	0.376046	0.885411	0.674248	Sleep	Self-report	Hours	30640	Lipoprotein Profile
albumin	main_sleep_duration_mean_abs_dev	0.47545	-0.100491	0.00138076	0.000367812	57980	0.270571	0.846962	-0.00653935	-0.00102217	0.387844	0.899766	0.674248	Sleep	Sleep	Hours	30600	Liver Function
alanine_aminotransferase	temp_L1_time_abs_dev	0.475487	-0.0701392	0.00197828	0.00033325	63368	0.173569	0.0370339	0.00651353	0.0115123	0.273564	0.0737525	0.674248	Diurnal rhythms	Phase	Hours	30620	Liver Function
high_light_scatter_reticulocyte_count	moderate_hourly_SD	0.475541	5.11626e-05	-6.42426e-05	-0.000336626	63259	0.000572124	4.17149e-06	-0.0182463	-0.0232957	0.00200829	2.06607e-05	0.674248	Physical activity	Physical activity variability	Fraction of time	30300	Red Blood Cell Count
hand_grip_strength_left	acceleration_between_day_SD_M10	0.47555	0.00752936	0.000246983	0.000231558	67074	1.33487e-10	3.93969e-08	0.0197948	0.0232682	1.33124e-09	2.63636e-07	0.674248	Physical activity	Physical activity variability	Fraction of time	46	Muscle Function
albumin	acceleration_M10_time	0.475627	-0.0677492	0.000653494	0.000366444	57829	0.00016505	0.0650553	-0.0178356	-0.012339	0.0006491	0.120154	0.674263	Diurnal rhythms	Phase	Hours past midnight	30600	Liver Function
urine_sodium	acceleration_L5_time	0.475782	-0.52583	0.0123395	0.000339261	65206	0.427055	0.0647209	0.00420221	0.00929113	0.549269	0.119653	0.67439	Diurnal rhythms	Phase	Hours past midnight	30530	Renal Function
urine_potassium	self_report_daytime_dozing	0.475855	5.17711	-0.0860851	-0.00042517	52696	0.757662	0.443616	0.00218512	-0.00419243	0.831594	0.566162	0.674401	Sleep	Self-report		30520	Renal Function
rheumatoid_factor	acceleration_within_day_SD_L5	0.475978	1.60395	-0.0206251	-0.00130542	5375	0.109072	0.632861	0.0297201	0.0101388	0.187815	0.739403	0.674482	Physical activity	Physical activity variability	Fraction of time	30820	Immune Function
lymphocyte_percent	main_sleep_duration_mean_abs_dev	0.476196	0.189611	-0.00381333	-0.00035604	64278	0.744724	0.158591	-0.00187876	-0.00721936	0.820631	0.252784	0.674653	Sleep	Sleep	Hours	30180	White Blood Cell Count
total_protein	inactivity_peak_value_mean	0.47623	-0.00775185	-0.00106464	-0.000374474	57996	1.19865e-05	4.33512e-06	-0.0233227	-0.0289398	5.8301e-05	2.13377e-05	0.674653	Sleep	Sleep		30860	Liver Function
high_light_scatter_reticulocyte_percent	temp_L1_time_abs_dev	0.476295	-0.00207025	3.1483e-05	0.000334319	63259	0.455235	0.797922	-0.00359654	0.00141824	0.576437	0.86819	0.674653	Diurnal rhythms	Phase	Hours	30290	Red Blood Cell Count
neutrophil_percent	temp_L1_time_abs_dev	0.47637	0.0300309	-0.00132142	-0.000353448	64390	0.025015	0.00440803	-0.0114071	-0.0167088	0.0554308	0.0116297	0.674653	Diurnal rhythms	Phase	Hours	30200	White Blood Cell Count
hand_grip_strength_left	acceleration_L5_time	0.476426	-0.193057	0.00220764	0.000233255	67000	0.0377006	0.240152	-0.00756901	-0.00407019	0.078213	0.350937	0.674653	Diurnal rhythms	Phase	Hours past midnight	46	Muscle Function
weight	acceleration_RA	0.476688	-4.20862	0.0288013	0.000128109	67063	2.90031e-09	3.63151e-06	-0.0116741	-0.00975247	2.48957e-08	1.81258e-05	0.67493	Diurnal rhythms	Amplitude		21002	Body Mass
oestradiol	main_sleep_offset_mean	0.476782	-20.7279	0.403657	0.000909655	11011	0.725425	0.378145	0.00332002	0.0169648	0.806721	0.500368	0.674972	Diurnal rhythms	Phase	Hours past midnight	30800	Sex Hormone
oestradiol	MVPA_hourly_SD	0.476852	463.407	-7.64726	-0.00089062	11029	0.611294	0.655348	0.00498548	-0.00837382	0.71521	0.75755	0.674977	Physical activity	Physical activity variability	Fraction of time	30800	Sex Hormone
systolic_blood_pressure_manual_V0	acceleration_within_day_SD_L5	0.476946	-1.29835	0.0198774	0.00132103	3857	0.459131	0.790659	-0.0136304	0.00618515	0.580228	0.863989	0.674995	Physical activity	Physical activity variability	Fraction of time	93	Cardiovascular Function
albumin	MET_overall_L5	0.476995	-2.23424	0.0215317	0.000353794	57866	0.00070315	0.0496169	-0.0172528	-0.0119459	0.00242602	0.0948471	0.674995	Physical activity	Physical activity	MET	30600	Liver Function
alanine_aminotransferase	acceleration_within_day_SD_L5	0.477274	-0.167319	0.00351204	0.000330092	63216	0.585856	0.209201	0.00242892	0.00738029	0.692902	0.315121	0.675296	Physical activity	Physical activity variability	Fraction of time	30620	Liver Function
shbg	MET_hourly_SD	0.477486	-2.36248	0.058631	0.000319577	57495	0.352701	0.0519921	0.00469969	0.00949334	0.474905	0.0987274	0.675348	Physical activity	Physical activity variability		30830	Liver Function
aspartate_aminotransferase	other_sleep_mean	0.477489	0.384029	-0.00521825	-0.00036707	63107	0.268864	0.795449	0.0068251	0.00131905	0.386096	0.866141	0.675348	Sleep	Sleep	Hours	30650	Liver Function
aspartate_aminotransferase	temp_phase_abs_dev	0.477507	0.0812657	-0.000847307	-0.000359887	63160	0.011748	0.0702498	0.0147232	0.00932491	0.0291246	0.128239	0.675348	Diurnal rhythms	Phase	Hours	30650	Liver Function
reticulocyte_count	WASO_mean	0.477594	0.00765274	-6.83313e-05	-0.000366521	63223	0.000908195	0.00183656	0.0208897	0.0153919	0.00306163	0.0053668	0.675366	Sleep	Sleep	Hours	30250	Red Blood Cell Count
pulse_rate_V0	sedentary_within_day_SD	0.477693	-0.47662	0.114731	0.000350209	63394	0.000840057	2.59454e-05	0.0178067	0.0230598	0.00285248	0.000111775	0.675366	Physical activity	Physical activity variability	Fraction of time	102	Cardiovascular Function
aspartate_aminotransferase	phase_abs_dev	0.477717	0.631958	-0.00563204	-0.000352234	62999	0.000118669	0.00808526	0.0201505	0.014867	0.000479006	0.0199254	0.675366	Diurnal rhythms	Phase	Hours	30650	Liver Function
mean_corpuscular_volume	acceleration_between_day_SD	0.477933	0.0226005	-0.000307512	-0.000342391	64506	0.184935	0.847062	0.00633246	0.00119659	0.287777	0.89978	0.675518	Physical activity	Physical activity variability	g	30040	Red Blood Cell Count
platelet_count	acceleration_M10_time_abs_dev	0.477956	-1.54582	0.0218256	0.000351438	64222	0.237117	0.963411	-0.00556196	-0.000290392	0.349428	0.976793	0.675518	Diurnal rhythms	Phase	Hours	30080	Coagulation
systolic_blood_pressure_V0	walking_overall_M10	0.478155	7.48048	-0.0803427	-0.000337671	63394	0.0140022	0.121718	0.0128677	0.00780262	0.0338446	0.203523	0.67566	Physical activity	Physical activity	Fraction of time	4080	Cardiovascular Function
arterial_stiffness_position_of_shoulder	sedentary_peak_value_mean	0.478246	2.06089	-0.0377183	-0.000532895	25184	0.981211	0.330963	-0.000192407	-0.00818583	0.988702	0.45152	0.67566	Physical activity	Physical activity	Hours	4200	Cardiovascular Function
monocyte_percent	acceleration_within_day_SD_L5	0.478253	-0.0458151	0.000733379	0.000345523	64234	0.583512	0.671663	-0.00258147	0.00260137	0.690843	0.77097	0.67566	Physical activity	Physical activity variability	Fraction of time	30190	White Blood Cell Count
mean_sphered_cell_volume	temp_L1_time_abs_dev	0.478559	-0.0439575	0.000808381	0.000352773	63259	0.965693	0.348201	0.000219724	0.00551133	0.978026	0.469622	0.675999	Diurnal rhythms	Phase	Hours	30270	Red Blood Cell Count
cystatin_C	acceleration_peak_time_mean_abs_dev	0.47868	-0.00102479	3.87923e-05	0.000309381	63372	0.0453832	0.0101868	0.00884294	0.0134836	0.0911206	0.0243497	0.676077	Diurnal rhythms	Phase	Hours	30720	Renal Function
phosphate	moderate_peak_value_mean	0.478903	0.05721	-0.000502159	-0.000368959	57973	0.000201144	0.00357167	0.021742	0.0162076	0.000775635	0.00967869	0.676299	Physical activity	Physical activity	Hours	30810	Electrolyte
monocyte_count	acceleration_within_day_SD_L5	0.478971	-0.00320406	5.43775e-05	0.000342865	64233	0.773822	0.533524	-0.00134491	0.00379807	0.844103	0.650981	0.676303	Physical activity	Physical activity variability	Fraction of time	30130	White Blood Cell Count
lipoprotein_A	acceleration_overall	0.479193	-0.175368	0.00236504	0.000392737	50756	0.199554	0.813234	-0.00752099	-0.00162993	0.305468	0.877813	0.676508	Physical activity	Physical activity	g	30790	Lipoprotein Profile
monocyte_count	num_wakings_mean	0.479248	0.000419825	8.016e-05	0.00036569	64217	0.000429551	3.61683e-08	0.0220282	0.0275135	0.00154255	2.43669e-07	0.676508	Sleep	Sleep		30130	White Blood Cell Count
red_blood_cell_count	MVPA_overall	0.479347	0.0419182	-0.00210591	-0.000297323	64509	0.0243578	0.00116204	-0.0104346	-0.0148944	0.05418	0.00359059	0.676555	Physical activity	Physical activity	Fraction of time	30010	Red Blood Cell Count
phosphate	moderate_between_day_SD_M10	0.479708	-0.0276711	0.00148633	0.000363688	57970	0.0166335	0.00103634	0.0132321	0.0186874	0.0390975	0.0032356	0.676972	Physical activity	Physical activity variability	Fraction of time	30810	Electrolyte
nucleated_red_blood_cell_count	self_report_chronotype	0.479848	-0.00222846	3.39272e-05	0.000598258	20116	0.482635	0.788148	-0.00639164	0.00258223	0.601002	0.862112	0.677024	Diurnal rhythms	Self-report		30170	Red Blood Cell Count
reticulocyte_count	MVPA_within_day_SD_M10	0.479877	0.00411046	-0.000259434	-0.00034481	63256	0.0130072	0.000406633	-0.0135014	-0.0186736	0.0317379	0.00139642	0.677024	Physical activity	Physical activity variability	Fraction of time	30250	Red Blood Cell Count
cholesterol	self_report_chronotype	0.479967	-0.0520435	0.00154824	0.000614524	19851	0.158704	0.0240785	0.0131419	0.0223597	0.254619	0.0510855	0.677059	Diurnal rhythms	Self-report		30690	Lipoprotein Profile
platelet_count	main_sleep_onset_mean_abs_dev	0.480276	1.8522	-0.0267937	-0.00034478	64389	0.367894	0.95449	0.00487106	-0.000300631	0.489826	0.971797	0.677402	Diurnal rhythms	Phase	Hours	30080	Coagulation
direct_bilirubin	main_sleep_duration_mean_abs_dev	0.480748	-0.0296169	0.000440501	0.000375575	54276	0.456471	0.850013	-0.00459499	0.00103863	0.577706	0.901601	0.677974	Sleep	Sleep	Hours	30660	Liver Function
arterial_stiffness_wave_reflection_index	moderate_overall	0.480979	-16.1026	0.389914	0.000557965	25183	0.379507	0.0684	0.00764533	0.0160148	0.501144	0.125329	0.678207	Physical activity	Physical activity	Fraction of time	4195	Cardiovascular Function
calcium	sleep_hourly_SD_L5	0.481194	-0.0275673	0.000369139	0.000363169	58071	0.191786	0.775903	-0.00714716	-0.00169962	0.295888	0.853344	0.67838	Sleep	Sleep	Fraction of time	30680	Electrolyte
lymphocyte_count	phase_abs_dev	0.481233	-0.0343665	0.000674282	0.000354832	64232	0.788313	0.235365	0.00143082	0.0067533	0.853849	0.345313	0.67838	Diurnal rhythms	Phase	Hours	30120	White Blood Cell Count
nucleated_red_blood_cell_count	main_sleep_onset_mean_abs_dev	0.481516	0.000640247	-1.1781e-05	-0.000351555	64266	0.966844	0.30694	-0.000229973	-0.00550329	0.978924	0.426348	0.678686	Diurnal rhythms	Phase	Hours	30170	Red Blood Cell Count
c_reactive_protein	temp_L1_time_abs_dev	0.482004	0.0304188	-0.00060084	-0.000341607	63251	0.76412	0.249259	-0.00149382	-0.00661793	0.836541	0.361472	0.679279	Diurnal rhythms	Phase	Hours	30710	Immune Function
alanine_aminotransferase	MVPA_IV	0.482069	1.26631	-0.0158614	-0.000332247	63365	0.117323	0.519823	0.0082516	0.0032679	0.19912	0.639096	0.679279	Diurnal rhythms	Variability		30620	Liver Function
waist_circumference	acceleration_during_main_sleep_mean	0.482552	-0.326116	0.00370945	0.000138165	67187	0.0552362	0.231827	-0.0045477	-0.00247523	0.107283	0.341047	0.679859	Sleep	Sleep	g	48	Body Mass
mean_platelt_volume	walking_peak_value_mean	0.482613	-0.378595	0.00329717	0.000358932	64512	0.000173465	0.00271886	-0.0214728	-0.0160888	0.00067897	0.00761668	0.679859	Physical activity	Physical activity	Hours	30100	Coagulation
urea	acceleration_during_main_sleep_mean	0.482694	-0.00849904	0.000850946	0.000316431	63309	0.00899259	6.13409e-05	0.0142433	0.0189897	0.023086	0.000245268	0.67988	Sleep	Sleep	g	30670	Renal Function
rheumatoid_factor	MET_within_day_SD_M10	0.483097	12.0825	-0.17937	-0.00122663	5390	0.459504	0.855025	0.0151621	-0.00323731	0.580629	0.905439	0.680263	Physical activity	Physical activity variability		30820	Immune Function
haemoglobin_concentration	temp_IV	0.483163	0.0892915	-0.000898963	-0.000276375	64511	0.00679762	0.0526907	0.0122509	0.0081053	0.01812	0.0999066	0.680263	Diurnal rhythms	Variability		30020	Red Blood Cell Count
vitamin_D	MET_within_day_SD	0.483217	13.2971	-0.0500265	-0.000351994	60722	1.36983e-39	8.36227e-36	0.0742006	0.0689207	1.25878e-37	3.75828e-34	0.680263	Physical activity	Physical activity variability		30890	Metabolism
high_light_scatter_reticulocyte_percent	moderate_within_day_SD	0.48323	0.0199789	-0.0015536	-0.00033614	63259	0.0091013	0.000169162	-0.014165	-0.0192071	0.0233534	0.000624467	0.680263	Physical activity	Physical activity variability	Fraction of time	30290	Red Blood Cell Count
reticulocyte_percentage	total_sleep_mean	0.483474	-0.0155018	0.000218364	0.000353373	63218	0.330023	0.945586	-0.0056506	-0.000350008	0.451615	0.965413	0.680513	Sleep	Sleep	Hours	30240	Red Blood Cell Count
high_light_scatter_reticulocyte_count	main_sleep_offset_mean_abs_dev	0.483787	0.000472025	-4.69769e-06	-0.00032168	63126	0.00271334	0.0610893	0.0146301	0.00980488	0.00810851	0.113632	0.680847	Diurnal rhythms	Phase	Hours	30300	Red Blood Cell Count
arterial_stiffness_pulse_rate	acceleration_M10_time_abs_dev	0.483843	-0.517547	0.0066928	0.0005543	25073	0.0943983	0.69608	-0.0123769	-0.0040624	0.166703	0.790386	0.680847	Diurnal rhythms	Phase	Hours	4194	Cardiovascular Function
platelet_crit	temp_amplitude	0.483953	-0.00230155	1.77587e-05	0.000340202	64511	2.79537e-06	0.000142022	-0.0253797	-0.0202767	1.50157e-05	0.000530751	0.680857	Diurnal rhythms	Amplitude	Celsius	30090	Coagulation
red_blood_cell_distribution_width	sleep_hourly_SD_L5	0.483982	0.399037	-0.00343771	-0.000342945	64512	5.91571e-05	0.00530754	0.0209459	0.0158017	0.000253791	0.0137112	0.680857	Sleep	Sleep	Fraction of time	30070	Red Blood Cell Count
mean_corpuscular_haemoglobin_conc	tasks_light_overall	0.484342	0.557169	-0.00993006	-0.000349277	64502	0.944934	0.364452	0.000387447	-0.00485171	0.962897	0.485747	0.681269	Physical activity	Physical activity	Hours	30060	Red Blood Cell Count
red_blood_cell_count	sleep_within_day_SD_L5	0.484607	0.0338517	-0.0019305	-0.000291899	64510	0.0228726	0.000591364	-0.010936	-0.0153144	0.051186	0.0019608	0.681549	Sleep	Sleep		30010	Red Blood Cell Count
phosphate	main_sleep_onset_SD	0.484735	-0.00582386	8.32895e-05	0.000351243	57685	0.339928	0.996148	-0.00524162	2.70193e-05	0.462037	0.997505	0.681636	Diurnal rhythms	Phase Variability	Hours	30810	Electrolyte
total_bilirubin	MVPA_hourly_SD	0.484917	2.27039	-0.0297869	-0.000344141	63132	0.18736	0.686628	0.00730307	0.00214095	0.290453	0.782762	0.681739	Physical activity	Physical activity variability	Fraction of time	30840	Liver Function
albumin	MVPA_within_day_SD	0.484941	1.38403	-0.0180457	-0.000359432	58076	0.175976	0.664507	0.00779813	0.00240665	0.276637	0.765001	0.681739	Physical activity	Physical activity variability	Fraction of time	30600	Liver Function
hand_grip_strength_left	acceleration_overall_M10	0.485298	0.031097	-0.000165487	-0.000225494	67081	1.00067e-18	8.21135e-12	0.0299709	0.0265885	2.41757e-17	8.52787e-11	0.682148	Physical activity	Physical activity	g	46	Muscle Function
urine_microalbumin	MVPA_overall	0.485476	49.3701	-1.38671	-0.000658892	18022	0.240351	0.0241436	-0.012781	-0.0226643	0.353283	0.051192	0.682305	Physical activity	Physical activity	Fraction of time	30500	Renal Function
alkaline_phosphatase	tasks_light_within_day_SD	0.485868	-12.6254	0.188759	0.000341173	63388	0.464527	0.837021	-0.00405527	0.00106233	0.58526	0.894653	0.682763	Physical activity	Physical activity variability	Fraction of time	30610	Liver Function
basophill_count	num_wakings_mean	0.486444	0.00191909	-2.02876e-05	-0.000368339	64217	0.0227956	0.0764727	0.0145841	0.00905901	0.0510581	0.137766	0.683478	Sleep	Sleep		30160	White Blood Cell Count
mean_platelt_volume	temp_within_day_SD	0.486647	0.033043	-0.000606746	-0.000352043	64508	0.973081	0.324987	-0.00019031	-0.00547095	0.982918	0.445315	0.683606	Diurnal rhythms	Variability	Celsius	30100	Coagulation
oestradiol	moderate_between_day_SD_M10	0.486699	775.598	-10.5516	-0.000926517	11030	0.068611	0.873822	0.0171455	0.00324773	0.128577	0.91816	0.683606	Physical activity	Physical activity variability	Fraction of time	30800	Sex Hormone
arterial_stiffness_wave_reflection_index	self_report_getting_up_in_morning	0.486841	5.21264	-0.0786359	-0.000900163	9091	0.410642	0.845338	0.0101613	-0.00334118	0.53329	0.899257	0.683606	Sleep	Self-report		4195	Cardiovascular Function
shbg	walking_within_day_SD	0.48691	-14.0275	0.199279	0.000312155	57497	0.340064	0.979352	-0.00480451	-0.000122177	0.46216	0.986542	0.683606	Physical activity	Physical activity variability	Fraction of time	30830	Liver Function
platelet_count	MET_peak_time_mean	0.486988	-0.963954	0.0101655	0.000336198	64509	0.00752109	0.145897	-0.0133896	-0.00834659	0.0197972	0.236165	0.683606	Diurnal rhythms	Phase	Hours past midnight	30080	Coagulation
monocyte_percent	sleep_within_day_SD_M10	0.487069	-1.44877	0.0136833	0.000344303	64390	0.00187332	0.0189586	-0.0175177	-0.0123532	0.00582836	0.0416215	0.683606	Sleep	Sleep variability		30190	White Blood Cell Count
hand_grip_strength_right	self_report_getting_up_in_morning	0.487108	-2.44854	0.0152972	0.000403472	23384	5.57354e-14	1.0508e-06	-0.0423904	-0.0363383	8.21818e-13	5.72517e-06	0.683606	Sleep	Self-report		47	Muscle Function
aspartate_aminotransferase	moderate_hourly_SD	0.487132	6.25443	-0.0702087	-0.000348675	63160	0.034732	0.217907	0.011884	0.00665388	0.0730557	0.325454	0.683606	Physical activity	Physical activity variability	Fraction of time	30650	Liver Function
haematocrit_percent	sedentary_overall_M10	0.487174	-0.229059	0.00801322	0.000280809	64512	0.0852727	0.0117935	0.00741751	0.0116296	0.153673	0.027649	0.683606	Physical activity	Physical activity	Fraction of time	30030	Red Blood Cell Count
pulse_rate_V0	sedentary_peak_value_mean	0.487199	1.2807	0.0492156	0.000345791	63395	3.51033e-07	8.48204e-10	0.0280167	0.0332036	2.18562e-06	6.98377e-09	0.683606	Physical activity	Physical activity	Hours	102	Cardiovascular Function
weight	moderate_overall_M10	0.487706	-3.76766	-0.0305528	-0.000130398	67186	1.49853e-27	3.20018e-37	-0.0232521	-0.0252081	7.07473e-26	1.5536e-35	0.684193	Physical activity	Physical activity	Fraction of time	21002	Body Mass
monocyte_count	sedentary_overall	0.487767	-0.0224899	0.000886285	0.000343313	64389	0.0625662	0.00515855	0.0101705	0.0153202	0.118719	0.0133665	0.684193	Physical activity	Physical activity	Fraction of time	30130	White Blood Cell Count
eosinophill_count	MVPA_overall_M10	0.48794	0.0156851	-0.000457292	-0.000351393	64386	0.193626	0.0216255	-0.00727381	-0.0125447	0.297999	0.0466698	0.684193	Physical activity	Physical activity	Fraction of time	30150	White Blood Cell Count
mean_corpuscular_haemoglobin	MET_peak_time_mean_abs_dev	0.487946	0.017707	-0.000524484	-0.000333442	64503	0.148431	0.0343704	-0.00708205	-0.0120837	0.240727	0.0693	0.684193	Diurnal rhythms	Phase	Hours	30050	Red Blood Cell Count
platelet_crit	MVPA_hourly_SD_M10	0.48795	-0.0354685	0.000330095	0.000329907	64509	0.00117402	0.0168211	-0.0173034	-0.0123548	0.00385299	0.0376681	0.684193	Physical activity	Physical activity variability	Fraction of time	30090	Coagulation
arterial_stiffness_wave_reflection_index	main_sleep_onset_SD	0.488188	1.11474	-0.0195055	-0.000517972	25047	0.888969	0.449297	0.00111365	-0.00665594	0.924593	0.572085	0.684434	Diurnal rhythms	Phase Variability	Hours	4195	Cardiovascular Function
diastolic_blood_pressure_V0	acceleration_L5_time	0.488272	0.10492	-0.00304831	-0.000334643	63296	0.199485	0.019932	-0.00688727	-0.0119069	0.305429	0.043471	0.684459	Diurnal rhythms	Phase	Hours past midnight	4079	Cardiovascular Function
triglycerides	MVPA_hourly_SD_M10	0.488615	-1.1027	0.00652345	0.000320138	63347	1.89678e-12	2.86885e-10	-0.0365072	-0.0317051	2.35201e-11	2.50647e-09	0.684846	Physical activity	Physical activity variability	Fraction of time	30870	Lipoprotein Profile
monocyte_percent	acceleration_between_day_SD_M10	0.488833	0.006246	-8.80159e-05	-0.000341692	64361	0.244768	0.959183	0.00545492	0.00032954	0.358446	0.974618	0.685059	Physical activity	Physical activity variability	Fraction of time	30190	White Blood Cell Count
diastolic_blood_pressure_manual_V0	moderate_within_day_SD_M10	0.489267	-14.9765	0.289134	0.00143944	3866	0.845265	0.231428	0.00460936	0.026201	0.894929	0.340561	0.685476	Physical activity	Physical activity variability	Fraction of time	94	Cardiovascular Function
triglycerides	walking_hourly_SD_M10	0.48933	0.035663	-0.0064765	-0.000324998	63350	0.0022068	2.76928e-05	-0.0160853	-0.0209602	0.00673959	0.000118325	0.685476	Physical activity	Physical activity variability	Fraction of time	30870	Lipoprotein Profile
mean_corpuscular_haemoglobin_conc	MET_within_day_SD_L5	0.489331	-0.651988	0.00779063	0.000335769	64369	0.0615764	0.420471	-0.00963275	-0.00459622	0.117249	0.543245	0.685476	Physical activity	Physical activity variability		30060	Red Blood Cell Count
diastolic_blood_pressure_V0	self_report_getting_up_in_morning	0.489679	-2.82018	0.0211387	0.0005799	22281	2.33052e-08	0.000648483	-0.0454717	-0.0367732	1.72559e-07	0.00212746	0.68587	Sleep	Self-report		4079	Cardiovascular Function
direct_bilirubin	sleep_peak_quality_SD	0.489924	-0.392075	0.00705335	0.000367606	54177	0.969656	0.382772	-0.000215799	0.00529828	0.980527	0.504826	0.686092	Sleep	Sleep variability	Hours	30660	Liver Function
glucose	acceleration_L5_time	0.489971	0.0264887	-0.00032557	-0.000360841	57932	0.101314	0.458404	0.00951216	0.00409954	0.176672	0.581738	0.686092	Diurnal rhythms	Phase	Hours past midnight	30740	Glucose Metabolism
urine_microalbumin	cosinor_rsquared	0.490315	38.7644	-0.883057	-0.00065184	18022	0.505129	0.0886546	-0.00723674	-0.0170143	0.621787	0.15656	0.686478	Diurnal rhythms	Amplitude		30500	Renal Function
aspartate_aminotransferase	MET_overall_L5	0.49038	8.93281	-0.079707	-0.000331616	62929	0.000116681	0.0180888	0.0189256	0.0139513	0.000473159	0.040002	0.686478	Physical activity	Physical activity	MET	30650	Liver Function
systolic_blood_pressure_V0	main_sleep_ratio_mean	0.490497	-27.0397	0.290923	0.00034167	63357	0.0337913	0.0950931	-0.0129645	-0.00783946	0.0714567	0.16605	0.68651	Sleep	Sleep		4080	Cardiovascular Function
weight	acceleration_between_day_SD_M10	0.490536	-0.0105144	-0.000188902	-0.000126712	67159	9.62452e-16	3.16384e-11	-0.0140221	-0.0159228	1.70199e-14	3.07481e-10	0.68651	Physical activity	Physical activity variability	Fraction of time	21002	Body Mass
lymphocyte_count	walking_within_day_SD_M10	0.491003	-0.851535	0.00906482	0.000350734	64389	0.0169328	0.11729	-0.013657	-0.00839601	0.0396435	0.197472	0.68703	Physical activity	Physical activity variability	Fraction of time	30120	White Blood Cell Count
c_reactive_protein	sleep_overall_L5	0.4911	-2.77679	0.0224977	0.000330826	63051	1.29005e-05	0.00130509	-0.0226369	-0.0176745	6.24223e-05	0.00398222	0.68703	Sleep	Sleep	Fraction of time	30710	Immune Function
platelet_count	sedentary_RA	0.49112	-15.3975	0.122315	0.000330713	64481	1.26693e-05	0.000483616	-0.0234423	-0.0184816	6.13323e-05	0.00162979	0.68703	Diurnal rhythms	Amplitude		30080	Coagulation
diastolic_blood_pressure_manual_V0	self_report_chronotype	0.491219	-3.27171	0.0590257	0.00245119	1085	0.978538	0.352682	-0.00105044	0.0357174	0.986637	0.474298	0.68703	Diurnal rhythms	Self-report		94	Cardiovascular Function
urine_microalbumin	sedentary_overall	0.491241	63.7018	-0.993197	-0.000633291	18022	0.584233	0.7068	0.00578711	-0.00371225	0.691418	0.799558	0.68703	Physical activity	Physical activity	Fraction of time	30500	Renal Function
vitamin_D	sedentary_within_day_SD	0.491496	-40.0286	0.205616	0.00034225	60724	4.43725e-19	1.90881e-14	-0.0478044	-0.0426706	1.1031e-17	2.45262e-13	0.687294	Physical activity	Physical activity variability	Fraction of time	30890	Metabolism
platelet_crit	sleep_peak_quality_mean	0.491867	-0.0214394	0.000253522	0.000333611	64402	0.0759616	0.342571	-0.00986359	-0.00485942	0.139971	0.463608	0.687719	Sleep	Sleep	Hours	30090	Coagulation
alanine_aminotransferase	MET_peak_time_mean_abs_dev	0.491984	-0.235751	0.00362565	0.000316714	63361	0.498145	0.77378	-0.00317451	0.0015762	0.615502	0.85192	0.687734	Diurnal rhythms	Phase	Hours	30620	Liver Function
triglycerides	main_sleep_duration_mean	0.492012	-0.0080374	0.000296283	0.000324147	63303	0.0963953	0.00419021	0.00903482	0.013897	0.16959	0.0111467	0.687734	Sleep	Sleep	Hours	30870	Lipoprotein Profile
gamma_glutamyltransferase	self_report_daytime_dozing	0.492442	6.477	-0.0848078	-0.000395382	51082	0.216573	0.635164	0.00845036	0.00251963	0.325397	0.741389	0.688241	Sleep	Self-report		30730	Liver Function
high_light_scatter_reticulocyte_percent	moderate_between_day_SD_M10	0.492531	0.0383772	-0.00176677	-0.000326957	63256	0.0336517	0.0027063	-0.0108806	-0.015785	0.0712047	0.00758943	0.688273	Physical activity	Physical activity variability	Fraction of time	30290	Red Blood Cell Count
haematocrit_percent	sleep_IV	0.492859	0.121483	-0.00386591	-0.000275069	64496	0.139097	0.0191545	-0.006485	-0.010611	0.228797	0.041989	0.688637	Diurnal rhythms	Variability		30030	Red Blood Cell Count
alkaline_phosphatase	MET_peak_time_mean	0.492983	-0.402879	0.00418546	0.000330882	63385	0.00623652	0.129826	-0.0136512	-0.00868795	0.0168601	0.214302	0.688718	Diurnal rhythms	Phase	Hours past midnight	30610	Liver Function
triglycerides	inactivity_peak_value_mean	0.493089	-0.0290573	0.00021795	0.000319417	63310	1.16513e-07	0.000299195	-0.0250171	-0.0202259	7.78163e-07	0.00105782	0.68873	Sleep	Sleep		30870	Lipoprotein Profile
arterial_stiffness_pulse_rate	MVPA_IV	0.493126	-1.38159	0.0217939	0.000537563	25184	0.598996	0.684317	-0.00451194	0.00355151	0.704234	0.780992	0.68873	Diurnal rhythms	Variability		4194	Cardiovascular Function
arterial_stiffness_wave_reflection_index	temp_amplitude	0.493356	0.722705	-0.015073	-0.000541358	25184	0.657927	0.183827	-0.00381823	-0.0119386	0.753632	0.28429	0.688875	Diurnal rhythms	Amplitude	Celsius	4195	Cardiovascular Function
creatinine	MVPA_IV	0.493363	0.504893	0.0154765	0.000285231	63363	7.29247e-08	6.06975e-11	0.0249928	0.0292713	5.01028e-07	5.6998e-10	0.688875	Diurnal rhythms	Variability		30700	Renal Function
systolic_blood_pressure_V0	sedentary_within_day_SD_L5	0.493438	4.77622	-0.107355	-0.000322474	63394	0.537747	0.0937115	-0.00338925	-0.00822635	0.650811	0.164055	0.688885	Physical activity	Physical activity variability	Fraction of time	4080	Cardiovascular Function
vitamin_D	temp_IV	0.493626	-0.180704	-0.0192894	-0.000346518	60725	0.000119078	3.84737e-07	-0.0223047	-0.0275024	0.000480421	2.24219e-06	0.689054	Diurnal rhythms	Variability		30890	Metabolism
mean_corpuscular_volume	self_report_nap_during_day	0.49413	-0.578471	0.00789386	0.000453902	41599	0.335446	0.79408	-0.00829785	-0.00148931	0.457244	0.865417	0.689665	Sleep	Self-report		30040	Red Blood Cell Count
phosphate	main_sleep_offset_mean_abs_dev	0.494239	-0.00563941	8.33548e-05	0.000344257	57853	0.412792	0.888938	-0.00435676	0.000807106	0.53561	0.928544	0.689724	Diurnal rhythms	Phase	Hours	30810	Electrolyte
mean_reticulocyte_volume	acceleration_peak_time_mean	0.494372	0.102927	-0.00137094	-0.000341757	63259	0.180567	0.771851	0.00686164	0.00173528	0.282302	0.850433	0.689816	Diurnal rhythms	Phase	Hours past midnight	30260	Red Blood Cell Count
neutrophil_percent	sleep_IV	0.494544	0.859609	-0.0114919	-0.000339565	64375	0.215931	0.771386	0.00672384	0.00163036	0.324621	0.850011	0.689962	Diurnal rhythms	Variability		30200	White Blood Cell Count
urine_microalbumin	MET_within_day_SD_M10	0.494835	27.7246	-0.557253	-0.00062491	18022	0.758389	0.189739	-0.0032794	-0.012653	0.832214	0.291936	0.690159	Physical activity	Physical activity variability		30500	Renal Function
platelet_distribution_width	MET_peak_time_mean_abs_dev	0.494872	0.00797241	-0.000147791	-0.000334074	64505	0.94361	0.356247	-0.000352898	-0.00536401	0.961834	0.477804	0.690159	Diurnal rhythms	Phase	Hours	30110	Coagulation
systolic_blood_pressure_manual_V0	MVPA_between_day_SD	0.494939	-64.2824	0.898055	0.00130197	3866	0.294359	0.921927	-0.0215862	-0.00205662	0.414325	0.951416	0.690159	Physical activity	Physical activity variability	Fraction of time	93	Cardiovascular Function
arterial_stiffness_position_of_notch	MET_peak_time_mean_abs_dev	0.494956	-0.160271	0.00281908	0.000521255	25180	0.900009	0.463843	-0.000965389	0.00685343	0.931345	0.587451	0.690159	Diurnal rhythms	Phase	Hours	4199	Cardiovascular Function
vitamin_D	amplitude	0.495021	19.2141	0.0758061	0.000346965	60725	6.70436e-82	1.62424e-86	0.107026	0.112231	2.87505e-79	5.97025e-84	0.690159	Diurnal rhythms	Amplitude	g	30890	Metabolism
platelet_distribution_width	self_report_sleeplessness	0.495107	-0.0503698	0.000491353	0.000478194	33707	0.00397956	0.0408625	-0.0227202	-0.0155473	0.0113927	0.0804277	0.690172	Sleep	Self-report		30110	Coagulation
hip_circumference	sedentary_overall_L5	0.4952	-3.01997	0.0279632	0.000165587	67029	0.00119618	0.0195782	-0.00877577	-0.00629196	0.00391573	0.0427811	0.690172	Physical activity	Physical activity	Fraction of time	49	Body Mass
apolipoprotein_A	total_sleep_mean	0.495298	0.00173469	-7.02801e-05	-0.000322752	57692	0.071834	0.00251435	-0.00978503	-0.0146263	0.133789	0.00711317	0.690172	Sleep	Sleep	Hours	30630	Lipoprotein Profile
rheumatoid_factor	sedentary_hourly_SD_M10	0.495348	47.9437	-0.724218	-0.00123505	5390	0.494139	0.80294	0.0138332	-0.00469247	0.611995	0.870888	0.690172	Physical activity	Physical activity variability	Fraction of time	30820	Immune Function
aspartate_aminotransferase	self_report_IPAQ_activity_group	0.495365	1.66003	-0.00940999	-0.000426775	31070	2.72924e-14	4.36447e-11	0.0518151	0.0454135	4.15522e-13	4.17464e-10	0.690172	Physical activity	Self-report physical activity		30650	Liver Function
reticulocyte_percentage	sedentary_RA	0.495627	0.0162883	-0.0015902	-0.000325864	63229	0.00641247	0.000214859	-0.0145847	-0.0194727	0.0172092	0.000780561	0.690409	Diurnal rhythms	Amplitude		30240	Red Blood Cell Count
total_protein	moderate_within_day_SD_M10	0.495669	-2.55687	0.0275102	0.000361389	58033	0.0209239	0.145159	-0.0137121	-0.00829124	0.047465	0.235198	0.690409	Physical activity	Physical activity variability	Fraction of time	30860	Liver Function
eosinophill_count	acceleration_overall	0.496236	0.00022546	-5.60316e-06	-0.000335769	64387	0.342538	0.0997818	-0.00495661	-0.00999314	0.464909	0.172655	0.691105	Physical activity	Physical activity	g	30150	White Blood Cell Count
systolic_blood_pressure_V0	self_report_snoring	0.496734	1.63129	-0.0136878	-0.00034126	59423	0.000118012	0.00134193	0.0219017	0.0167828	0.000477055	0.00408132	0.691638	Sleep	Self-report		4080	Cardiovascular Function
red_blood_cell_count	MET_within_day_SD_M10	0.496754	-0.108678	0.000845055	0.000281586	64509	7.17442e-06	0.000256984	-0.0207259	-0.0165021	3.61602e-05	0.000919318	0.691638	Physical activity	Physical activity variability		30010	Red Blood Cell Count
pulse_rate_V0	moderate_between_day_SD_M10	0.496865	-22.8828	0.0979615	0.000338224	63392	1.78062e-29	1.16907e-23	-0.0604034	-0.0553301	9.69636e-28	2.95628e-22	0.6917	Physical activity	Physical activity variability	Fraction of time	102	Cardiovascular Function
systolic_blood_pressure_manual_V0	sleep_within_day_SD_M10	0.496936	20.9176	-0.373956	-0.00132733	3866	0.956362	0.366239	0.00124212	-0.0186678	0.971555	0.487455	0.691705	Sleep	Sleep variability		93	Cardiovascular Function
diastolic_blood_pressure_manual_V0	self_report_IPAQ_activity_group	0.497029	-2.76783	0.0479434	0.00207567	1751	0.87157	0.430655	-0.00566904	0.025466	0.913555	0.553139	0.691725	Physical activity	Self-report physical activity		94	Cardiovascular Function
weight	temp_amplitude	0.497109	0.411592	-0.00213495	-0.000126536	67188	4.47423e-17	2.98537e-14	0.0174351	0.0155371	9.11857e-16	3.77926e-13	0.691725	Diurnal rhythms	Amplitude	Celsius	21002	Body Mass
neutrophil_count	sedentary_hourly_SD	0.497152	-0.651119	0.0139913	0.00033259	64389	0.60042	0.148157	0.00281463	0.00780348	0.705667	0.239077	0.691725	Physical activity	Physical activity variability	Fraction of time	30140	White Blood Cell Count
rheumatoid_factor	MVPA_between_day_SD	0.49783	56.0444	-0.888072	-0.00122615	5390	0.623988	0.655478	0.00994161	-0.00845066	0.725414	0.75755	0.692567	Physical activity	Physical activity variability	Fraction of time	30820	Immune Function
basophill_percent	self_report_nap_during_day	0.497892	0.0793683	-0.00118401	-0.00049032	41523	0.529753	0.814894	0.00590038	-0.00145442	0.64447	0.87841	0.692567	Sleep	Self-report		30220	White Blood Cell Count
hip_circumference	temp_L1_time	0.49856	0.0235593	-0.00041197	-0.000163769	67223	0.880493	0.480139	0.00035814	-0.00209839	0.919817	0.602486	0.693402	Diurnal rhythms	Phase	Hours past midnight	49	Body Mass
basophill_percent	inactivity_peak_value_mean	0.498635	0.0100081	-0.00014483	-0.000340557	64350	0.349441	0.959499	0.00480268	-0.000305669	0.471603	0.974747	0.693413	Sleep	Sleep		30220	White Blood Cell Count
arterial_stiffness_pulse_rate	acceleration_M10_time	0.498886	0.26319	-0.00404921	-0.000516867	25087	0.45957	0.801794	0.00516764	-0.00258537	0.58064	0.870362	0.693668	Diurnal rhythms	Phase	Hours past midnight	4194	Cardiovascular Function
arterial_stiffness_peak_to_peak_time	cosinor_rsquared	0.499056	13.4285	-0.414708	-0.000528311	25175	0.155348	0.0247895	-0.01195	-0.0198747	0.249936	0.0522728	0.693811	Diurnal rhythms	Amplitude		4196	Cardiovascular Function
basophill_percent	other_sleep_mean	0.499261	-0.0122832	0.000301302	0.0003569	64334	0.420127	0.0445355	0.00507971	0.0104332	0.542188	0.0865318	0.694003	Sleep	Sleep	Hours	30220	White Blood Cell Count
systolic_blood_pressure_V0	sedentary_hourly_SD	0.499371	3.16135	-0.191644	-0.000314075	63394	0.017535	0.00105843	-0.0120932	-0.0168043	0.0408397	0.00329336	0.694062	Physical activity	Physical activity variability	Fraction of time	4080	Cardiovascular Function
systolic_blood_pressure_manual_V0	sleep_peak_quality_mean	0.499765	26.2282	-0.416843	-0.00138547	3857	0.64981	0.629497	0.0109743	-0.00980775	0.746828	0.737081	0.694254	Sleep	Sleep	Hours	93	Cardiovascular Function
platelet_distribution_width	sedentary_overall_L5	0.49977	-0.275072	0.00327094	0.000330365	64332	0.0792718	0.391368	-0.00961224	-0.00465676	0.144708	0.514033	0.694254	Physical activity	Physical activity	Fraction of time	30110	Coagulation
urate	other_sleep_mean	0.499771	-1.31687	0.0299267	0.000273904	63271	0.53378	0.0751893	0.0030121	0.00712065	0.648067	0.135668	0.694254	Sleep	Sleep	Hours	30880	Metabolism
high_light_scatter_reticulocyte_count	phase	0.499779	0.000256157	-3.11122e-06	-0.000312361	63140	0.0834859	0.458631	0.00853787	0.00385245	0.151141	0.581882	0.694254	Diurnal rhythms	Phase	Hours past midnight	30300	Red Blood Cell Count
testosterone	tasks_light_overall_M10	0.499866	0.798564	-0.0138786	-0.000148386	57253	0.87879	0.433225	0.000376781	-0.001849	0.918507	0.555746	0.694281	Physical activity	Physical activity	Fraction of time	30850	Sex Hormone
diastolic_blood_pressure_V0	tasks_light_overall_M10	0.499999	4.37477	-0.0533255	-0.000326659	63393	0.108268	0.438073	0.00883252	0.00393264	0.186664	0.560846	0.694372	Physical activity	Physical activity	Fraction of time	4079	Cardiovascular Function
systolic_blood_pressure_manual_V0	phase_abs_dev	0.500317	-1.99899	0.0409393	0.00138225	3858	0.690657	0.195552	0.00853103	0.0292648	0.779242	0.298564	0.694665	Diurnal rhythms	Phase	Hours	93	Cardiovascular Function
triglycerides	temp_L1_time	0.500345	-0.00807467	8.5632e-05	0.000308434	63350	0.00705279	0.182473	-0.0121199	-0.00749341	0.0187225	0.282873	0.694665	Diurnal rhythms	Phase	Hours past midnight	30870	Lipoprotein Profile
high_light_scatter_reticulocyte_percent	self_report_nap_during_day	0.50072	-0.00556307	0.000349807	0.000414037	40816	0.0423507	2.24215e-05	0.0161875	0.022398	0.0862433	9.80714e-05	0.695004	Sleep	Self-report		30290	Red Blood Cell Count
aspartate_aminotransferase	acceleration_overall	0.500728	0.0244867	0.000408587	0.000328015	63158	2.69177e-13	1.38769e-12	0.0376989	0.0426191	3.67424e-12	1.54569e-11	0.695004	Physical activity	Physical activity	g	30650	Liver Function
nucleated_red_blood_cell_percent	main_sleep_offset_mean_abs_dev	0.500853	0.0126579	-0.000206373	-0.000335823	64252	0.687757	0.609194	0.00212744	-0.00290989	0.777504	0.719346	0.695004	Diurnal rhythms	Phase	Hours	30230	Red Blood Cell Count
platelet_crit	sleep_peak_time_mean	0.500859	0.000920857	-1.66038e-05	-0.000325013	64427	0.976892	0.375949	0.00014967	-0.00472553	0.985271	0.497911	0.695004	Diurnal rhythms	Phase	Hours past midnight	30090	Coagulation
platelet_distribution_width	sleep_overall_L5	0.501164	0.254116	-0.00292418	-0.000329678	64312	0.0479303	0.319286	0.0105173	0.00557217	0.0953971	0.439552	0.695333	Sleep	Sleep	Fraction of time	30110	Coagulation
mean_sphered_cell_volume	acceleration_within_day_SD	0.501619	-0.00421547	0.000162104	0.000335296	63133	0.0463967	0.0249699	0.00972202	0.0147515	0.0928295	0.0525543	0.695781	Physical activity	Physical activity variability	Fraction of time	30270	Red Blood Cell Count
shbg	inactivity_peak_value_mean	0.501731	0.664235	-0.00595095	-0.000298501	57460	0.000174016	0.0194355	0.0169006	0.0124231	0.00068072	0.0425143	0.695781	Sleep	Sleep		30830	Liver Function
high_light_scatter_reticulocyte_percent	sedentary_hourly_SD_L5	0.501857	0.0277657	0.000786202	0.000313492	63259	3.3026e-08	2.42807e-10	0.0283134	0.0330158	2.37197e-07	2.13405e-09	0.695781	Physical activity	Physical activity variability	Fraction of time	30290	Red Blood Cell Count
reticulocyte_percentage	MVPA_within_day_SD	0.501928	0.0748537	-0.00498919	-0.00033333	63256	0.0166368	0.000594733	-0.0133322	-0.0183321	0.0390975	0.0019688	0.695781	Physical activity	Physical activity variability	Fraction of time	30240	Red Blood Cell Count
arterial_stiffness_wave_reflection_index	WASO_mean	0.501977	-5.70388	0.0734626	0.000548295	25169	0.200276	0.605234	-0.0124152	-0.00419079	0.306336	0.715902	0.695781	Sleep	Sleep	Hours	4195	Cardiovascular Function
urate	temp_RA	0.501979	16.5781	0.640506	0.000264016	63310	9.10611e-07	4.53509e-09	0.0213544	0.0253146	5.25631e-06	3.4472e-08	0.695781	Diurnal rhythms	Amplitude		30880	Metabolism
urine_sodium	sleep_hourly_SD	0.50201	-88.0154	0.749306	0.000325891	65210	0.000300484	0.0023256	-0.020356	-0.0154676	0.00111485	0.00663941	0.695781	Sleep	Sleep variability	Fraction of time	30530	Renal Function
neutrophil_count	sleep_peak_time_mean	0.502028	-0.0318626	0.000474069	0.000332181	64305	0.443707	0.865513	-0.00405625	0.000926468	0.565408	0.912853	0.695781	Diurnal rhythms	Phase	Hours past midnight	30140	White Blood Cell Count
shbg	moderate_hourly_SD	0.502362	-5.19489	0.168808	0.000301141	57497	0.147088	0.0144108	0.00729542	0.0118125	0.239114	0.033025	0.69615	Physical activity	Physical activity variability	Fraction of time	30830	Liver Function
nucleated_red_blood_cell_count	main_sleep_duration_mean_abs_dev	0.502572	0.000738283	-1.23332e-05	-0.000337191	64276	0.777727	0.507078	0.00163917	-0.00341869	0.846575	0.627341	0.696347	Sleep	Sleep	Hours	30170	Red Blood Cell Count
urine_creatinine	acceleration_M10_time_abs_dev	0.502785	121.886	-1.87948	-0.000314541	65148	0.487139	0.787041	0.0030985	-0.00161961	0.605219	0.861451	0.696549	Diurnal rhythms	Phase	Hours	30510	Renal Function
basophill_count	MVPA_IV	0.503123	-0.00357476	6.07957e-05	0.000340003	64386	0.819695	0.483476	-0.00129186	0.00380819	0.875862	0.605565	0.696923	Diurnal rhythms	Variability		30160	White Blood Cell Count
lipoprotein_A	acceleration_IV	0.503405	-3.92786	0.0607694	0.000379527	50757	0.537691	0.761697	-0.0036569	0.00203601	0.650811	0.843035	0.69722	Diurnal rhythms	Variability		30790	Lipoprotein Profile
rheumatoid_factor	main_sleep_ratio_mean	0.50348	-76.0403	1.11002	0.00127065	5385	0.486642	0.908295	-0.0171584	0.00190135	0.604748	0.941407	0.697231	Sleep	Sleep		30820	Immune Function
systolic_blood_pressure_V0	sleep_within_day_SD_L5	0.503557	3.981	-0.0979797	-0.000311938	63392	0.401597	0.0663073	-0.00448229	-0.00916135	0.524189	0.122234	0.697243	Sleep	Sleep		4080	Cardiovascular Function
basophill_count	MVPA_hourly_SD_M10	0.504171	0.00626293	-0.000349685	-0.000333303	64386	0.0271076	0.00136291	-0.0123621	-0.0173617	0.0593852	0.00413413	0.697918	Physical activity	Physical activity variability	Fraction of time	30160	White Blood Cell Count
aspartate_aminotransferase	tasks_light_overall	0.50418	9.13293	-0.0904602	-0.000331143	63153	0.00624179	0.0537974	0.0152196	0.0102524	0.0168628	0.101855	0.697918	Physical activity	Physical activity	Hours	30650	Liver Function
haematocrit_percent	temp_L1_time	0.504386	-0.0247332	0.000263534	0.000264019	64512	0.00841891	0.194679	-0.0102577	-0.00629742	0.0217762	0.297673	0.698087	Diurnal rhythms	Phase	Hours past midnight	30030	Red Blood Cell Count
high_light_scatter_reticulocyte_count	sleep_within_day_SD_L5	0.504528	0.00143941	4.86495e-05	0.000309808	63257	9.72106e-07	4.1565e-10	0.0262058	0.030853	5.59559e-06	3.55305e-09	0.698087	Sleep	Sleep		30300	Red Blood Cell Count
reticulocyte_count	MVPA_hourly_SD	0.504543	0.00442921	-0.000223775	-0.000328654	63256	0.0367997	0.00179629	-0.0115709	-0.0165007	0.0767151	0.00527008	0.698087	Physical activity	Physical activity variability	Fraction of time	30250	Red Blood Cell Count
reticulocyte_count	sedentary_RA	0.504573	0.00125712	-7.1225e-05	-0.000317287	63229	0.0258928	0.00149728	-0.0118507	-0.01661	0.0570518	0.00448877	0.698087	Diurnal rhythms	Amplitude		30250	Red Blood Cell Count
red_blood_cell_count	temp_IV	0.504833	-0.0100925	0.000306515	0.00028172	64512	0.19989	0.0198424	0.00621853	0.0104443	0.305823	0.0432848	0.698352	Diurnal rhythms	Variability		30010	Red Blood Cell Count
eosinophill_count	walking_within_day_SD	0.50505	-0.0777143	0.00103651	0.000337391	64389	0.233653	0.753081	-0.00674004	-0.00167917	0.345511	0.836558	0.698559	Physical activity	Physical activity variability	Fraction of time	30150	White Blood Cell Count
diastolic_blood_pressure_manual_V0	moderate_hourly_SD_M10	0.505629	-13.9959	0.242324	0.00137177	3866	0.870303	0.44252	-0.00378177	0.0167948	0.912703	0.565064	0.699265	Physical activity	Physical activity variability	Fraction of time	94	Cardiovascular Function
rheumatoid_factor	self_report_daytime_dozing	0.506041	-10.6922	0.21008	0.00177315	4292	0.819804	0.122975	0.00727754	0.0338748	0.875887	0.20523	0.69972	Sleep	Self-report		30820	Immune Function
basophill_percent	phase	0.506217	-0.0161539	0.000207849	0.000333043	64270	0.155915	0.647968	-0.00756662	-0.00257097	0.250692	0.751762	0.69972	Diurnal rhythms	Phase	Hours past midnight	30220	White Blood Cell Count
hip_circumference	temp_phase_abs_dev	0.506281	-0.0354203	0.000340901	0.00016772	67223	0.00489013	0.0266603	-0.00820184	-0.00568604	0.0136209	0.0556117	0.69972	Diurnal rhythms	Phase	Hours	49	Body Mass
oestradiol	acceleration_IV	0.50629	-48.6788	1.24612	0.000859195	11030	0.133152	0.193954	0.0136918	0.0265797	0.220818	0.296859	0.69972	Diurnal rhythms	Variability		30800	Sex Hormone
cystatin_C	sleep_peak_time_mean	0.506347	-0.000984408	4.62262e-05	0.00029778	63300	0.0357517	0.00356776	0.0100365	0.0145032	0.0748792	0.00967109	0.69972	Diurnal rhythms	Phase	Hours past midnight	30720	Renal Function
haematocrit_percent	walking_hourly_SD	0.506366	-1.83932	0.0206419	0.000270922	64512	0.0428584	0.229844	-0.00924002	-0.00517619	0.087036	0.33905	0.69972	Physical activity	Physical activity variability	Fraction of time	30030	Red Blood Cell Count
haematocrit_percent	walking_within_day_SD	0.506609	-1.85237	0.0213221	0.000271429	64512	0.0583393	0.287948	-0.00865191	-0.00458048	0.112188	0.405856	0.699936	Physical activity	Physical activity variability	Fraction of time	30030	Red Blood Cell Count
total_bilirubin	sedentary_overall_M10	0.506658	1.32826	-0.0120241	-0.000327	63135	0.000542895	0.0187699	0.0181375	0.0132325	0.00191418	0.0412512	0.699936	Physical activity	Physical activity	Fraction of time	30840	Liver Function
urine_sodium	temp_RA	0.507292	62.433	-0.415061	-0.000316252	65294	1.04546e-08	1.18324e-06	0.0301764	0.0254326	8.27049e-08	6.39935e-06	0.700683	Diurnal rhythms	Amplitude		30530	Renal Function
arterial_stiffness_position_of_notch	moderate_between_day_SD	0.507335	-19.0323	0.16294	0.000521137	25173	0.000105287	0.00672837	-0.0322089	-0.0243919	0.000429835	0.0169146	0.700683	Physical activity	Physical activity variability	Fraction of time	4199	Cardiovascular Function
nucleated_red_blood_cell_count	sleep_within_day_SD_L5	0.507452	0.0116542	-0.000134812	-0.000329819	64386	0.0701614	0.306799	0.0103721	0.00542478	0.131005	0.426239	0.700693	Sleep	Sleep		30170	Red Blood Cell Count
oestradiol	main_sleep_duration_mean_abs_dev	0.507531	-29.1899	0.531014	0.000817917	11008	0.998074	0.494457	2.45077e-05	0.0122933	0.998365	0.615798	0.700693	Sleep	Sleep	Hours	30800	Sex Hormone
urine_microalbumin	walking_within_day_SD_M10	0.507546	41.3946	-1.57811	-0.000611816	18022	0.107266	0.00428512	-0.0176016	-0.0267789	0.185356	0.011352	0.700693	Physical activity	Physical activity variability	Fraction of time	30500	Renal Function
blood_sample_fasting_time	acceleration_L5_time_abs_dev	0.508247	0.0997622	-0.000996701	-0.000323915	67150	0.00600789	0.0670717	0.0146061	0.00974738	0.0163364	0.123423	0.701566	Diurnal rhythms	Phase	Hours	74	Metadata
weight	walking_hourly_SD_M10	0.508514	-0.673857	0.0387702	0.000122583	67189	0.026237	0.00105853	0.00461147	0.00645022	0.0577359	0.00329336	0.701822	Physical activity	Physical activity variability	Fraction of time	21002	Body Mass
alkaline_phosphatase	tasks_light_hourly_SD	0.508568	-10.9221	0.165326	0.000324537	63388	0.514034	0.806923	-0.00359077	0.00127729	0.629814	0.873764	0.701822	Physical activity	Physical activity variability	Fraction of time	30610	Liver Function
mean_corpuscular_haemoglobin	acceleration_between_day_SD_M10	0.508855	-0.00182457	5.73915e-05	0.000323485	64481	0.106295	0.0530206	0.00750755	0.0123598	0.183987	0.100458	0.702084	Physical activity	Physical activity variability	Fraction of time	30050	Red Blood Cell Count
gamma_glutamyltransferase	acceleration_hourly_SD_M10	0.508895	-0.00596756	-0.000583961	-0.000333757	63278	8.75865e-07	0.000158401	-0.0217673	-0.0267737	5.06997e-06	0.000588543	0.702084	Physical activity	Physical activity variability	Fraction of time	30730	Liver Function
direct_bilirubin	tasks_light_overall_M10	0.50903	-0.473701	0.00441364	0.000355892	54368	0.00242401	0.0195717	-0.0186226	-0.0132842	0.00733977	0.0427759	0.702177	Physical activity	Physical activity	Fraction of time	30660	Liver Function
basophill_percent	MVPA_hourly_SD_M10	0.509265	0.253152	-0.0041913	-0.000330019	64387	0.750571	0.559741	0.00178185	-0.00316844	0.825837	0.675449	0.702406	Physical activity	Physical activity variability	Fraction of time	30220	White Blood Cell Count
arterial_stiffness_position_of_peak	temp_L1_time	0.509366	-0.0485539	0.000761245	0.000484686	25184	0.552041	0.747124	-0.00425661	0.00301368	0.663739	0.831646	0.702452	Diurnal rhythms	Phase	Hours past midnight	4198	Cardiovascular Function
rheumatoid_factor	mesor	0.509442	18.8787	-0.258529	-0.00120363	5390	0.312654	0.845347	0.0216936	0.00363919	0.433728	0.899257	0.702462	Physical activity	Physical activity	g	30820	Immune Function
alanine_aminotransferase	sleep_peak_time_mean_abs_dev	0.509515	0.594769	-0.00662241	-0.000309801	63243	0.0327742	0.239789	0.0107846	0.00613763	0.0697213	0.350455	0.702469	Diurnal rhythms	Phase	Hours	30620	Liver Function
immature_reticulocyte_fraction	self_report_snoring	0.509754	0.00454468	-4.29868e-05	-0.000344796	59293	0.0032099	0.023325	0.0174891	0.0123171	0.0094174	0.049702	0.702704	Sleep	Self-report		30280	Red Blood Cell Count
arterial_stiffness_position_of_peak	sedentary_IV	0.509864	-0.321393	0.00957763	0.000487909	25184	0.191357	0.0342264	0.0104624	0.017781	0.295447	0.0691108	0.702732	Diurnal rhythms	Variability		4198	Cardiovascular Function
haemoglobin_concentration	acceleration_during_main_sleep_mean	0.509911	-0.0313411	0.000602526	0.000242065	64474	0.870866	0.258465	0.000722289	0.00435326	0.913003	0.372254	0.702732	Sleep	Sleep	g	30020	Red Blood Cell Count
neutrophil_percent	temp_RA	0.510199	7.71118	-0.0867186	-0.00033305	64376	0.0436663	0.255634	0.0112977	0.00630196	0.0883454	0.369002	0.703036	Diurnal rhythms	Amplitude		30200	White Blood Cell Count
phosphate	moderate_hourly_SD	0.510416	0.127957	-0.00107721	-0.000340437	57973	0.00017944	0.00286002	0.0217151	0.0166085	0.00069875	0.00797922	0.70324	Physical activity	Physical activity variability	Fraction of time	30810	Electrolyte
rheumatoid_factor	temp_cosinor_rsquared	0.510522	11.1743	-0.165198	-0.00123197	5390	0.483911	0.874588	0.0155745	-0.00290513	0.60208	0.918684	0.703292	Diurnal rhythms	Amplitude		30820	Immune Function
haematocrit_percent	acceleration_within_day_SD_L5	0.51084	-0.075001	0.000728943	0.000261957	64355	0.00111847	0.0858056	-0.0125452	-0.0086158	0.00368835	0.152157	0.703534	Physical activity	Physical activity variability	Fraction of time	30030	Red Blood Cell Count
red_blood_cell_count	acceleration_L5_time	0.510849	0.0036772	-9.69412e-05	-0.000277625	64411	0.313749	0.0451367	-0.00473842	-0.0089028	0.434618	0.0874653	0.703534	Diurnal rhythms	Phase	Hours past midnight	30010	Red Blood Cell Count
monocyte_percent	sleep_hourly_SD_L5	0.510903	-0.675661	0.00929937	0.000319465	64390	0.275537	0.879919	-0.00564069	-0.000848706	0.393031	0.922306	0.703534	Sleep	Sleep	Fraction of time	30190	White Blood Cell Count
weight	phase	0.51102	0.122431	-0.00191875	-0.000120736	67067	0.585848	0.718995	0.00106336	-0.000747674	0.692902	0.809262	0.703599	Diurnal rhythms	Phase	Hours past midnight	21002	Body Mass
diastolic_blood_pressure_manual_V0	tasks_light_overall	0.511087	-34.2533	0.40061	0.00139991	3863	0.0896999	0.312287	-0.0427011	-0.0217025	0.160054	0.431939	0.703599	Physical activity	Physical activity	Hours	94	Cardiovascular Function
haemoglobin_concentration	sleep_peak_quality_SD	0.5114	-0.0123435	-0.00740583	-0.000255869	64293	0.000478013	3.37502e-05	-0.0144993	-0.0183373	0.00170173	0.000141547	0.703936	Sleep	Sleep variability	Hours	30020	Red Blood Cell Count
pulse_rate_V0	sedentary_hourly_SD_M10	0.511585	-25.9111	0.107512	0.00032021	63395	1.12864e-30	1.06909e-22	-0.0595615	-0.0547583	6.56269e-29	2.5064e-21	0.704096	Physical activity	Physical activity variability	Fraction of time	102	Cardiovascular Function
aspartate_aminotransferase	temp_IV	0.512243	0.96475	-0.00894828	-0.000328294	63160	0.00258112	0.0195836	0.0173385	0.0124141	0.00775617	0.0427838	0.704908	Diurnal rhythms	Variability		30650	Liver Function
mean_sphered_cell_volume	MET_peak_time_mean_abs_dev	0.512335	-0.0783563	0.00142114	0.000321601	63252	0.993024	0.412054	-4.37978e-05	0.00478022	0.995636	0.534585	0.70494	Diurnal rhythms	Phase	Hours	30270	Red Blood Cell Count
mean_corpuscular_volume	sedentary_peak_time_mean	0.512582	0.0345841	-0.000606175	-0.000325696	64509	0.900899	0.447026	0.000668678	-0.00421677	0.931771	0.569828	0.705173	Diurnal rhythms	Phase	Hours past midnight	30040	Red Blood Cell Count
urine_microalbumin	walking_hourly_SD_M10	0.512684	36.7284	-1.48458	-0.000598456	18022	0.0930681	0.00380075	-0.0181093	-0.0270861	0.164722	0.0102321	0.705173	Physical activity	Physical activity variability	Fraction of time	30500	Renal Function
monocyte_count	self_report_chronotype	0.512732	0.0208784	-0.000268423	-0.000598088	20116	0.165454	0.653546	0.0136255	0.00465418	0.263058	0.756188	0.705173	Diurnal rhythms	Self-report		30130	White Blood Cell Count
nucleated_red_blood_cell_percent	main_sleep_onset_mean	0.512842	0.00692456	-0.00011939	-0.00032925	64322	0.858382	0.469284	0.000987598	-0.00395116	0.90406	0.592041	0.705173	Diurnal rhythms	Phase	Hours past midnight	30230	Red Blood Cell Count
basophill_percent	sedentary_IV	0.512847	0.0494954	-0.000707388	-0.000327083	64390	0.374868	0.998521	0.0048962	-1.00468e-05	0.496672	0.999169	0.705173	Diurnal rhythms	Variability		30220	White Blood Cell Count
haemoglobin_concentration	sedentary_overall	0.513087	0.390923	-0.00406247	-0.000257461	64511	0.0145684	0.12124	0.0106145	0.00675262	0.0350321	0.202895	0.705184	Physical activity	Physical activity	Fraction of time	30020	Red Blood Cell Count
reticulocyte_percentage	main_sleep_onset_mean	0.513087	-0.0155487	0.000221721	0.000323066	63194	0.368936	0.993873	-0.00488711	-4.11288e-05	0.490961	0.996293	0.705184	Diurnal rhythms	Phase	Hours past midnight	30240	Red Blood Cell Count
total_protein	sleep_peak_quality_SD	0.513113	0.806609	-0.0329091	-0.00034177	57834	0.0602891	0.00904245	-0.0104205	-0.015547	0.115162	0.0219648	0.705184	Sleep	Sleep variability	Hours	30860	Liver Function
igf_1	tasks_light_overall	0.513133	3.36981	-0.0480343	-0.000317677	63029	0.376849	0.992512	0.00481413	4.89833e-05	0.498526	0.99538	0.705184	Physical activity	Physical activity	Hours	30770	Metabolic Function
red_blood_cell_count	moderate_overall_M10	0.513197	0.0219148	-0.00173182	-0.000280015	64509	0.0149191	0.00035568	-0.0118575	-0.0160577	0.035742	0.00123838	0.705184	Physical activity	Physical activity	Fraction of time	30010	Red Blood Cell Count
arterial_stiffness_arterial_stiffness_index	temp_IV	0.513436	0.0533725	0.00420078	0.000502154	25133	8.75901e-05	8.60194e-07	0.0339985	0.0415309	0.000363792	4.73935e-06	0.705353	Diurnal rhythms	Variability		21021	Cardiovascular Function
urine_potassium	self_report_nap_during_day	0.513457	4.22847	-0.0593179	-0.000438877	42126	0.412343	0.92224	0.00714705	0.000563892	0.535297	0.951453	0.705353	Sleep	Self-report		30520	Renal Function
reticulocyte_count	MET_overall_L5	0.513565	-0.0101163	0.000255133	0.000305687	63035	0.328201	0.103841	0.00469191	0.00927721	0.449719	0.178389	0.705361	Physical activity	Physical activity	MET	30250	Red Blood Cell Count
diastolic_blood_pressure_manual_V0	sedentary_RA	0.513645	6.16918	-0.0892661	-0.00131812	3865	0.430753	0.954629	0.0185988	-0.00117308	0.552989	0.971797	0.705361	Diurnal rhythms	Amplitude		94	Cardiovascular Function
urine_sodium	main_sleep_duration_mean_abs_dev	0.513669	2.0143	-0.0191983	-0.000311433	65194	0.00475232	0.0257117	0.0155469	0.0108754	0.0132838	0.0539061	0.705361	Sleep	Sleep	Hours	30530	Renal Function
mean_sphered_cell_volume	self_report_snoring	0.51385	0.138368	-0.00377534	-0.000352938	59293	0.291056	0.0359983	-0.00647625	-0.0117703	0.41018	0.0720947	0.705422	Sleep	Self-report		30270	Red Blood Cell Count
lymphocyte_count	MET_RA	0.51385	0.116668	-0.0064314	-0.000333301	64385	0.0289557	0.00234139	-0.0122853	-0.0172848	0.0628319	0.00668265	0.705422	Diurnal rhythms	Amplitude	MET	30120	White Blood Cell Count
eosinophill_count	self_report_sleep_duration	0.51409	-0.0013986	4.60963e-05	0.000332722	64191	0.161868	0.010644	0.00820467	0.0131955	0.258848	0.0253057	0.705656	Sleep	Self-report	Hours	30150	White Blood Cell Count
neutrophil_count	tasks_light_overall	0.514194	0.284204	-0.0114767	-0.000321439	64381	0.0790845	0.00586942	-0.00971917	-0.0145408	0.144418	0.0150269	0.705695	Physical activity	Physical activity	Hours	30140	White Blood Cell Count
albumin	acceleration_L5_time	0.514255	-0.0636037	0.000747756	0.000337599	57983	0.0775778	0.353116	-0.010148	-0.00508406	0.142252	0.474571	0.705695	Diurnal rhythms	Phase	Hours past midnight	30600	Liver Function
creatinine	temp_phase_abs_dev	0.514476	-0.119087	0.000967306	0.000275992	63366	0.000118344	0.00066377	-0.0187983	-0.0146585	0.000478209	0.00217011	0.705904	Diurnal rhythms	Phase	Hours	30700	Renal Function
lymphocyte_percent	MET_overall_M10	0.514633	-0.253671	0.00835374	0.000328746	64387	0.148599	0.0172741	0.00809829	0.0130295	0.240923	0.0385484	0.705996	Physical activity	Physical activity	MET	30180	White Blood Cell Count
arterial_stiffness_arterial_stiffness_index	acceleration_peak_time_mean	0.51478	-0.0567794	0.000794394	0.000483566	25133	0.289316	0.938107	-0.00796682	-0.000713334	0.408231	0.961462	0.705996	Diurnal rhythms	Phase	Hours past midnight	21021	Cardiovascular Function
systolic_blood_pressure_manual_V0	sedentary_overall	0.514796	15.2857	-0.312132	-0.0012744	3866	0.729747	0.207398	-0.00768195	-0.0267979	0.810287	0.313028	0.705996	Physical activity	Physical activity	Fraction of time	93	Cardiovascular Function
vitamin_D	MET_peak_value_mean	0.514848	5.65606	-0.0177994	-0.000328451	60722	4.60408e-53	5.05811e-49	0.0863062	0.0813794	7.17958e-51	4.64804e-47	0.705996	Physical activity	Physical activity	MET	30890	Metabolism
total_protein	tasks_light_peak_value_mean	0.51501	0.615286	-0.0126464	-0.000344527	58033	0.712856	0.190882	-0.00218665	-0.00735455	0.796689	0.293215	0.705996	Physical activity	Physical activity	Fraction of time	30860	Liver Function
platelet_crit	cosinor_rsquared	0.515023	0.012626	-0.000171209	-0.000320391	64512	0.265301	0.823074	0.00600611	0.00120025	0.381938	0.883877	0.705996	Diurnal rhythms	Amplitude		30090	Coagulation
urine_creatinine	self_report_getting_up_in_morning	0.515043	790.519	-10.1414	-0.000526305	22870	0.124017	0.687011	0.0120786	0.004184	0.20821	0.782894	0.705996	Sleep	Self-report		30510	Renal Function
reticulocyte_percentage	sedentary_hourly_SD	0.515092	-0.249161	0.00779933	0.000321011	63259	0.17166	0.0244203	0.00740043	0.0122156	0.270929	0.0516663	0.705996	Physical activity	Physical activity variability	Fraction of time	30240	Red Blood Cell Count
diastolic_blood_pressure_manual_V0	main_sleep_offset_mean_abs_dev	0.515171	-1.30659	0.0229704	0.0014231	3855	0.907817	0.435707	-0.00267767	0.0186688	0.936761	0.558443	0.706005	Diurnal rhythms	Phase	Hours	94	Cardiovascular Function
total_protein	moderate_peak_value_mean	0.515269	-1.26843	0.0119868	0.00034861	58033	0.00321324	0.0289775	-0.017716	-0.0124868	0.00942454	0.0598388	0.706005	Physical activity	Physical activity	Hours	30860	Liver Function
mean_sphered_cell_volume	main_sleep_duration_mean_abs_dev	0.515304	0.259909	-0.00246291	-0.000328565	63150	0.00444131	0.0238318	0.0166021	0.0116736	0.0125404	0.0506457	0.706005	Sleep	Sleep	Hours	30270	Red Blood Cell Count
mean_reticulocyte_volume	acceleration_peak_value_SD	0.515556	0.00977573	-0.00010545	-0.000345701	63020	0.00378036	0.301374	0.0130345	0.00784897	0.0109168	0.420576	0.706256	Physical activity	Physical activity variability	Fraction of time	30260	Red Blood Cell Count
oestradiol	moderate_hourly_SD	0.515633	553.001	-7.49877	-0.000850452	11030	0.100355	0.873088	0.0159423	0.00318547	0.175388	0.917963	0.706267	Physical activity	Physical activity variability	Fraction of time	30800	Sex Hormone
mean_reticulocyte_volume	walking_within_day_SD_M10	0.516003	-3.58464	0.0541741	0.000332398	63259	0.518674	0.812799	-0.00371249	0.00127349	0.634669	0.877513	0.70668	Physical activity	Physical activity variability	Fraction of time	30260	Red Blood Cell Count
platelet_crit	self_report_getting_up_in_morning	0.516117	0.00297103	-8.85333e-05	-0.000540567	22631	0.153362	0.0640151	-0.0115907	-0.0196992	0.247243	0.118561	0.706743	Sleep	Self-report		30090	Coagulation
glycated_heamoglobin	sleep_peak_time_mean	0.516247	-0.0253472	0.00188477	0.000311472	62866	0.0117154	0.00094265	0.0129421	0.0176142	0.0290752	0.00297326	0.706826	Diurnal rhythms	Phase	Hours past midnight	30750	Glucose Metabolism
systolic_blood_pressure_manual_V0	walking_hourly_SD	0.516369	-34.4414	0.514112	0.00124787	3866	0.511953	0.847502	-0.0149645	0.00375357	0.627862	0.899782	0.7069	Physical activity	Physical activity variability	Fraction of time	93	Cardiovascular Function
oestradiol	sedentary_IV	0.516485	85.202	-1.30543	-0.000818582	11030	0.370874	0.83957	0.00840485	-0.00387388	0.492521	0.895982	0.706904	Diurnal rhythms	Variability		30800	Sex Hormone
gamma_glutamyltransferase	MVPA_within_day_SD_M10	0.516523	-34.5117	0.23993	0.000314461	63357	2.20907e-07	1.01363e-05	-0.0279368	-0.0232199	1.41833e-06	4.69077e-05	0.706904	Physical activity	Physical activity variability	Fraction of time	30730	Liver Function
blood_sample_fasting_time	temp_phase	0.516579	0.0118021	-0.000138438	-0.00032222	67286	0.0892338	0.330148	0.00974767	0.00491437	0.159388	0.450648	0.706904	Diurnal rhythms	Phase	Hours past midnight	74	Metadata
white_blood_cell_count	temp_amplitude	0.516701	-0.149413	0.000719054	0.000324192	64510	6.24324e-19	3.74059e-16	-0.0495336	-0.0446708	1.53721e-17	5.61197e-15	0.706974	Diurnal rhythms	Amplitude	Celsius	30000	White Blood Cell Count
mean_corpuscular_haemoglobin_conc	main_sleep_duration_mean	0.516767	0.02081	-0.000327138	-0.000327669	64463	0.628569	0.68614	0.00282201	-0.00209303	0.728942	0.782466	0.706974	Sleep	Sleep	Hours	30060	Red Blood Cell Count
white_blood_cell_count	main_sleep_offset_mean_abs_dev	0.517198	0.0162262	0.000969563	0.000316533	64375	1.19334e-05	8.74594e-07	0.0227067	0.0274546	5.80703e-05	4.81097e-06	0.707469	Diurnal rhythms	Phase	Hours	30000	White Blood Cell Count
total_bilirubin	sleep_peak_quality_SD	0.517458	-2.56796	0.0340351	0.000317901	62916	0.212897	0.756222	-0.00650122	-0.0017327	0.321186	0.839413	0.707686	Sleep	Sleep variability	Hours	30840	Liver Function
triglycerides	moderate_overall_M10	0.517534	-0.619206	0.00454511	0.000307873	63347	3.72543e-06	4.76751e-05	-0.0250103	-0.0203922	1.96526e-05	0.000195253	0.707686	Physical activity	Physical activity	Fraction of time	30870	Lipoprotein Profile
rheumatoid_factor	inactivity_peak_time_mean_abs_dev	0.517563	-1.72901	0.0368481	0.00123538	5382	0.638868	0.145032	0.00997853	0.0285093	0.737629	0.235029	0.707686	Diurnal rhythms	Phase	Hours	30820	Immune Function
triglycerides	walking_within_day_SD_M10	0.517674	-0.0126947	-0.0063247	-0.000305234	63350	0.00101681	9.87619e-06	-0.0174005	-0.021979	0.00339004	4.57658e-05	0.707744	Physical activity	Physical activity variability	Fraction of time	30870	Lipoprotein Profile
basophill_percent	MET_hourly_SD_M10	0.5178	-0.073543	0.00127596	0.000322821	64387	0.877649	0.466147	-0.000851323	0.00399099	0.917855	0.58924	0.707823	Physical activity	Physical activity variability		30220	White Blood Cell Count
eosinophill_percent	MVPA_hourly_SD	0.518055	-0.4222	0.0118439	0.00032543	64387	0.266053	0.0388995	0.006298	0.0111795	0.382806	0.0770651	0.708077	Physical activity	Physical activity variability	Fraction of time	30210	White Blood Cell Count
direct_bilirubin	tasks_light_overall	0.518302	0.153428	-0.0074477	-0.000344633	54365	0.0480597	0.00319914	-0.0118551	-0.0170246	0.0955807	0.00878484	0.708321	Physical activity	Physical activity	Hours	30660	Liver Function
creatinine	temp_cosinor_rsquared	0.518449	-0.921658	0.0280184	0.000273004	63366	0.211034	0.0233888	0.00603484	0.0101299	0.319326	0.0498278	0.708382	Diurnal rhythms	Amplitude		30700	Renal Function
aspartate_aminotransferase	MET_within_day_SD_L5	0.518484	7.18805	-0.0678541	-0.000304357	63025	0.00183207	0.0488462	0.0155021	0.0109367	0.00571731	0.0935824	0.708382	Physical activity	Physical activity variability		30650	Liver Function
nucleated_red_blood_cell_percent	acceleration_L5_time_abs_dev	0.518644	0.0112213	-0.000185437	-0.000327156	64257	0.743716	0.571417	0.00180352	-0.00310383	0.819872	0.685262	0.708506	Diurnal rhythms	Phase	Hours	30230	Red Blood Cell Count
arterial_stiffness_wave_reflection_index	temp_cosinor_rsquared	0.519348	2.57297	-0.088863	-0.000516511	25184	0.13403	0.0152504	-0.0134529	-0.0212006	0.22206	0.0346101	0.709373	Diurnal rhythms	Amplitude		4195	Cardiovascular Function
platelet_crit	main_sleep_onset_mean	0.519604	0.000694373	-1.31368e-05	-0.00030883	64445	0.900172	0.309041	-0.000661747	-0.0052942	0.931393	0.428601	0.709629	Diurnal rhythms	Phase	Hours past midnight	30090	Coagulation
total_protein	inactivity_peak_time_mean	0.519756	-0.105471	0.00140901	0.00034019	57981	0.221433	0.782065	-0.00675451	-0.00165166	0.331297	0.857556	0.709742	Diurnal rhythms	Phase	Hours past midnight	30860	Liver Function
platelet_count	walking_hourly_SD	0.519835	22.8175	-0.403436	-0.00031705	64512	0.928606	0.413228	0.00049396	-0.00426178	0.951485	0.535636	0.709749	Physical activity	Physical activity variability	Fraction of time	30080	Coagulation
nucleated_red_blood_cell_percent	walking_peak_value_mean	0.519911	-0.0681619	0.00113924	0.000328907	64388	0.781033	0.532999	-0.00158898	0.00334463	0.848916	0.650495	0.709749	Physical activity	Physical activity	Hours	30230	Red Blood Cell Count
urine_microalbumin	sedentary_hourly_SD	0.519968	121.242	-2.27631	-0.000596265	18022	0.921693	0.318014	-0.00103604	-0.00998001	0.946524	0.438277	0.709749	Physical activity	Physical activity variability	Fraction of time	30500	Renal Function
rheumatoid_factor	sleep_within_day_SD_M10	0.520126	-21.9253	0.352866	0.00119279	5390	0.699525	0.601562	-0.00851035	0.00938152	0.786402	0.712403	0.709824	Sleep	Sleep variability		30820	Immune Function
gamma_glutamyltransferase	walking_within_day_SD_M10	0.520161	-2.86943	-0.242588	-0.00031679	63360	0.000129188	5.90823e-07	-0.0211706	-0.0259224	0.000518161	3.35397e-06	0.709824	Physical activity	Physical activity variability	Fraction of time	30730	Liver Function
urine_potassium	acceleration_peak_time_mean	0.520502	-0.264255	0.00557926	0.000313592	65318	0.631601	0.22469	0.00239466	0.00709854	0.731619	0.332965	0.710196	Diurnal rhythms	Phase	Hours past midnight	30520	Renal Function
nucleated_red_blood_cell_percent	main_sleep_ratio_mean	0.520717	0.289336	-0.00615034	-0.000343342	64351	0.680716	0.118065	-0.00273167	-0.0078818	0.772343	0.198355	0.710395	Sleep	Sleep		30230	Red Blood Cell Count
creatinine	self_report_daytime_dozing	0.520864	1.35785	-0.0284462	-0.000313699	51087	0.694383	0.121021	-0.00227932	-0.0069848	0.782239	0.20266	0.710501	Sleep	Self-report		30700	Renal Function
mean_corpuscular_haemoglobin	main_sleep_onset_mean	0.521378	0.0208276	-0.000513825	-0.00031403	64443	0.399081	0.0816781	-0.00454261	-0.00925306	0.521631	0.145968	0.711108	Diurnal rhythms	Phase	Hours past midnight	30050	Red Blood Cell Count
urine_creatinine	sedentary_hourly_SD	0.521552	10782.1	-52.2072	-0.00029467	65447	8.39315e-19	2.00219e-15	0.0446497	0.0402297	2.04697e-17	2.79222e-14	0.711212	Physical activity	Physical activity variability	Fraction of time	30510	Renal Function
arterial_stiffness_arterial_stiffness_index	tasks_light_peak_value_mean	0.521592	0.671513	-0.0138972	-0.000489735	25133	0.696966	0.205901	-0.00327136	-0.0106174	0.784383	0.31118	0.711212	Physical activity	Physical activity	Fraction of time	21021	Cardiovascular Function
hand_grip_strength_right	phase_abs_dev	0.521749	0.0222555	-0.00362179	-0.000209136	66934	0.00303864	0.000307484	-0.0102173	-0.0133544	0.00898973	0.00108118	0.711331	Diurnal rhythms	Phase	Hours	47	Muscle Function
haematocrit_percent	sleep_peak_quality_SD	0.521913	0.106203	-0.0214467	-0.000258127	64294	0.00262557	0.000242084	-0.0129188	-0.0167907	0.00787366	0.000871162	0.711374	Sleep	Sleep variability	Hours	30030	Red Blood Cell Count
mean_platelt_volume	moderate_hourly_SD	0.521919	0.135775	-0.00696677	-0.000327102	64512	0.0425833	0.00260852	-0.0116157	-0.0165223	0.086597	0.00734725	0.711374	Physical activity	Physical activity variability	Fraction of time	30100	Coagulation
basophill_percent	MET_peak_time_mean_abs_dev	0.522017	0.0114781	-0.000164433	-0.000316803	64383	0.352389	0.99158	0.00468999	-6.20587e-05	0.474675	0.994673	0.711414	Diurnal rhythms	Phase	Hours	30220	White Blood Cell Count
diastolic_blood_pressure_manual_V0	acceleration_M10_time	0.522235	-0.557998	0.00974535	0.00132084	3848	0.87908	0.520132	-0.00298227	0.0168303	0.918714	0.639291	0.711617	Diurnal rhythms	Phase	Hours past midnight	94	Cardiovascular Function
haematocrit_percent	amplitude	0.522425	-0.835549	0.00967503	0.000264006	64512	0.0683274	0.345122	-0.00827961	-0.00431952	0.128185	0.466386	0.711776	Diurnal rhythms	Amplitude	g	30030	Red Blood Cell Count
neutrophil_count	MET_hourly_SD_M10	0.522581	-0.252961	-0.00270523	-0.000310978	64386	1.05135e-17	1.64561e-21	-0.0461828	-0.0508475	2.28763e-16	3.52112e-20	0.711776	Physical activity	Physical activity variability		30140	White Blood Cell Count
testosterone	acceleration_M10_time	0.522621	0.0427201	-0.000576168	-0.000137114	57004	0.179153	0.840583	0.00262508	0.000568368	0.280637	0.896505	0.711776	Diurnal rhythms	Phase	Hours past midnight	30850	Sex Hormone
platelet_count	tasks_light_peak_value_mean	0.522628	-12.1615	0.166183	0.000314166	64512	0.300091	0.848347	-0.00571188	-0.000999386	0.420896	0.900308	0.711776	Physical activity	Physical activity	Fraction of time	30080	Coagulation
aspartate_aminotransferase	temp_cosinor_rsquared	0.522854	-2.46571	0.0222862	0.000323263	63160	0.00185009	0.0139612	-0.0179858	-0.0131368	0.00576184	0.0321452	0.711989	Diurnal rhythms	Amplitude		30650	Liver Function
phosphate	moderate_within_day_SD	0.522979	0.13672	-0.00115425	-0.000330204	57973	0.000335923	0.0038232	0.0209513	0.0159982	0.00123432	0.0102791	0.712065	Physical activity	Physical activity variability	Fraction of time	30810	Electrolyte
haematocrit_percent	MET_overall	0.523174	-0.849847	0.00548993	0.000258537	64508	8.9212e-09	9.08663e-07	-0.0258023	-0.0219242	7.11208e-08	4.97444e-06	0.712237	Physical activity	Physical activity	MET	30030	Red Blood Cell Count
platelet_distribution_width	sedentary_RA	0.523758	0.106661	-0.00102497	-0.000313237	64481	0.00513894	0.0488801	0.0153681	0.0106696	0.0142369	0.0936299	0.712937	Diurnal rhythms	Amplitude		30110	Coagulation
mean_corpuscular_volume	temp_L1_time	0.52407	-0.0098941	0.000381875	0.000306425	64512	0.0597478	0.0221591	0.00891414	0.0135105	0.114319	0.047622	0.71325	Diurnal rhythms	Phase	Hours past midnight	30040	Red Blood Cell Count
reticulocyte_percentage	phase	0.524126	0.00956001	-0.000250301	-0.000315523	63140	0.315125	0.0712282	-0.00530266	-0.0100355	0.43604	0.129717	0.71325	Diurnal rhythms	Phase	Hours past midnight	30240	Red Blood Cell Count
oestradiol	tasks_light_overall	0.524283	-595.617	9.9941	0.000835472	11029	0.668593	0.674977	-0.00384053	0.00869155	0.763047	0.773593	0.713369	Physical activity	Physical activity	Hours	30800	Sex Hormone
mean_platelt_volume	temp_phase_abs_dev	0.524671	-0.00537573	8.14503e-05	0.00032707	64512	0.544844	0.802469	-0.00359782	0.00130823	0.657082	0.870695	0.713803	Diurnal rhythms	Phase	Hours	30100	Coagulation
direct_bilirubin	sedentary_within_day_SD	0.524807	0.753984	-0.00779563	-0.000334989	54370	0.0143632	0.128059	0.0139753	0.0089505	0.0346034	0.211826	0.713834	Physical activity	Physical activity variability	Fraction of time	30660	Liver Function
shbg	tasks_light_hourly_SD	0.524865	10.5984	-0.168364	-0.000284143	57497	0.652931	0.672457	0.0022588	-0.00200334	0.749243	0.771344	0.713834	Physical activity	Physical activity variability	Fraction of time	30830	Liver Function
testosterone	main_sleep_offset_mean_abs_dev	0.524902	-0.0350701	0.00123091	0.000133898	57128	0.107358	0.0236482	0.00354945	0.00555792	0.185453	0.050297	0.713834	Diurnal rhythms	Phase	Hours	30850	Sex Hormone
monocyte_percent	MET_peak_time_mean_abs_dev	0.525289	0.0453788	-0.000702453	-0.00030759	64383	0.549603	0.772893	0.00295302	-0.00166082	0.661658	0.851125	0.714265	Diurnal rhythms	Phase	Hours	30190	White Blood Cell Count
mean_corpuscular_haemoglobin	sedentary_overall_L5	0.525519	0.883821	-0.010743	-0.00030517	64330	0.121786	0.482754	0.00832187	0.00374432	0.205277	0.605029	0.71436	Physical activity	Physical activity	Fraction of time	30050	Red Blood Cell Count
eosinophill_count	walking_overall	0.52558	-0.0682249	0.000986078	0.000319098	64389	0.410105	0.96203	-0.0045274	0.000259077	0.532794	0.976259	0.71436	Physical activity	Physical activity	Hours	30150	White Blood Cell Count
reticulocyte_percentage	MET_overall_L5	0.525616	-0.162474	0.00541968	0.00029871	63035	0.121487	0.037171	0.00747415	0.0119548	0.204907	0.0739969	0.71436	Physical activity	Physical activity	MET	30240	Red Blood Cell Count
eosinophill_percent	self_report_daytime_dozing	0.525636	0.397969	-0.00432426	-0.000382475	51905	0.0479858	0.127466	0.0141637	0.00842655	0.0954522	0.211026	0.71436	Sleep	Self-report		30210	White Blood Cell Count
pulse_rate_V0	temp_cosinor_rsquared	0.525726	-0.3105	-0.0246853	-0.000321515	63395	0.000166756	7.44094e-07	-0.0217275	-0.0265502	0.000654558	4.13957e-06	0.714387	Diurnal rhythms	Amplitude		102	Cardiovascular Function
urine_microalbumin	MET_within_day_SD	0.525992	16.426	-0.489678	-0.000593258	18022	0.248166	0.0288914	-0.0127286	-0.0216275	0.362338	0.059697	0.714655	Physical activity	Physical activity variability		30500	Renal Function
c_reactive_protein	MVPA_hourly_SD_M10	0.526211	-1.07787	-0.0254806	-0.000307021	63248	3.80562e-08	5.90824e-11	-0.0298737	-0.034479	2.70867e-07	5.5532e-10	0.714838	Physical activity	Physical activity variability	Fraction of time	30710	Immune Function
arterial_stiffness_wave_reflection_index	MVPA_IV	0.526266	1.83182	-0.0450015	-0.000494748	25184	0.40763	0.0955281	-0.00707204	-0.0144933	0.530383	0.166559	0.714838	Diurnal rhythms	Variability		4195	Cardiovascular Function
gamma_glutamyltransferase	acceleration_RA	0.526422	-31.1366	0.158129	0.000302062	63241	1.48784e-16	7.63864e-12	-0.0428646	-0.0383337	2.85687e-15	7.98141e-11	0.714956	Diurnal rhythms	Amplitude		30730	Liver Function
basophill_percent	num_wakings_mean	0.52655	0.0185165	-0.000223657	-0.00033545	64218	0.145918	0.401875	0.00932213	0.00429038	0.237625	0.524952	0.715036	Sleep	Sleep		30220	White Blood Cell Count
basophill_percent	MET_peak_time_mean	0.526646	0.00450519	-9.93793e-05	-0.000316637	64387	0.554539	0.188257	-0.00306084	-0.0078104	0.666275	0.289921	0.715065	Diurnal rhythms	Phase	Hours past midnight	30220	White Blood Cell Count
lymphocyte_count	other_sleep_mean	0.526754	0.055813	-0.000563915	-0.000333775	64333	0.0196248	0.0621192	0.0146775	0.00967084	0.0449941	0.115299	0.715065	Sleep	Sleep	Hours	30120	White Blood Cell Count
platelet_crit	sleep_hourly_SD_L5	0.52678	-0.00323285	0.000155745	0.000298808	64512	0.0417231	0.00705586	0.010232	0.0147141	0.0851117	0.0176602	0.715065	Sleep	Sleep	Fraction of time	30090	Coagulation
neutrophil_count	sleep_peak_time_mean_abs_dev	0.527441	0.00892127	0.000662864	0.000310751	64262	6.01722e-05	1.9352e-06	0.0212736	0.0259349	0.000257609	1.01411e-05	0.715774	Diurnal rhythms	Phase	Hours	30140	White Blood Cell Count
creatinine	main_sleep_onset_SD	0.527442	-0.138743	0.00581028	0.000258651	63052	0.0710015	0.00887613	0.00804948	0.0119292	0.132334	0.0216169	0.715774	Diurnal rhythms	Phase Variability	Hours	30700	Renal Function
immature_reticulocyte_fraction	WASO_mean	0.527705	0.0116297	-0.00010184	-0.000321894	63223	0.00218395	0.00355004	0.0190548	0.0142263	0.00667176	0.00963782	0.716037	Sleep	Sleep	Hours	30280	Red Blood Cell Count
urine_microalbumin	sleep_overall_L5	0.527903	-91.5405	1.08154	0.00052035	17945	0.0950157	0.403724	-0.0154228	-0.00761751	0.167564	0.526766	0.716211	Sleep	Sleep	Fraction of time	30500	Renal Function
mean_reticulocyte_volume	walking_hourly_SD_M10	0.528041	2.69456	-0.0504053	-0.000321581	63259	0.930656	0.325391	-0.000495908	-0.00531962	0.952686	0.44581	0.716232	Physical activity	Physical activity variability	Fraction of time	30260	Red Blood Cell Count
blood_sample_fasting_time	MET_peak_time_mean	0.528058	-0.0231678	0.000349467	0.000305399	67282	0.491326	0.843859	-0.0034494	0.0011316	0.60939	0.898603	0.716232	Diurnal rhythms	Phase	Hours past midnight	74	Metadata
reticulocyte_percentage	temp_RA	0.528139	0.120206	0.00753396	0.000316194	63245	5.37061e-05	7.13472e-07	0.0224356	0.0271785	0.000232442	3.98213e-06	0.716248	Diurnal rhythms	Amplitude		30240	Red Blood Cell Count
nucleated_red_blood_cell_count	sedentary_overall_M10	0.528784	0.00508173	-6.45787e-05	-0.000314236	64388	0.161738	0.631858	0.00744439	0.00273086	0.258721	0.738651	0.716956	Physical activity	Physical activity	Fraction of time	30170	Red Blood Cell Count
haematocrit_percent	inactivity_peak_value_mean	0.5288	-0.0773667	0.000622285	0.000253668	64471	1.84687e-05	0.00422345	-0.0175859	-0.0137809	8.66759e-05	0.0112193	0.716956	Sleep	Sleep		30030	Red Blood Cell Count
arterial_stiffness_peak_to_peak_time	total_sleep_mean_abs_dev	0.529099	-2.77894	0.0423513	0.000486876	25134	0.557229	0.791692	-0.00516885	0.00213429	0.668401	0.864519	0.717266	Sleep	Sleep	Hours	4196	Cardiovascular Function
arterial_stiffness_position_of_notch	acceleration_M10_time_abs_dev	0.529739	-0.244967	0.00333392	0.000496338	25073	0.214121	0.867893	-0.00917086	-0.00172579	0.322797	0.914545	0.718039	Diurnal rhythms	Phase	Hours	4199	Cardiovascular Function
total_protein	sedentary_IV	0.530308	-0.575201	0.00471797	0.000326319	58033	0.000140635	0.00268147	-0.0218363	-0.0169415	0.000560795	0.00753416	0.718698	Diurnal rhythms	Variability		30860	Liver Function
arterial_stiffness_pulse_rate	total_sleep_mean_abs_dev	0.530375	-0.0618407	0.00691712	0.000491335	25143	0.0111302	0.000245639	0.0226308	0.0300008	0.027831	0.000883031	0.718698	Sleep	Sleep	Hours	4194	Cardiovascular Function
c_reactive_protein	self_report_daytime_dozing	0.530434	0.918653	-0.00852046	-0.000360441	51001	0.00528263	0.0100625	0.0190375	0.0136309	0.01458	0.0241041	0.718698	Sleep	Self-report		30710	Immune Function
calcium	acceleration_within_day_SD	0.530916	-0.000268735	2.8489e-06	0.000326538	57952	0.0116975	0.248959	-0.0128425	-0.00794447	0.0290449	0.361139	0.719235	Physical activity	Physical activity variability	Fraction of time	30680	Electrolyte
monocyte_percent	acceleration_overall	0.53097	-0.000762694	9.93754e-05	0.000305325	64388	0.00508209	0.00150553	0.0144495	0.0190294	0.0140984	0.0045122	0.719235	Physical activity	Physical activity	g	30190	White Blood Cell Count
monocyte_count	sedentary_IV	0.531473	0.00511961	-0.000216243	-0.000304124	64389	0.0757954	0.00751146	-0.00952661	-0.0140885	0.139786	0.0186689	0.719757	Diurnal rhythms	Variability		30130	White Blood Cell Count
urine_microalbumin	moderate_overall_M10	0.531496	66.4707	-1.13296	-0.000616499	18022	0.84651	0.488222	0.00226251	-0.00698497	0.895772	0.610174	0.719757	Physical activity	Physical activity	Fraction of time	30500	Renal Function
platelet_crit	amplitude	0.532143	-0.0116677	0.000153423	0.00030653	64512	0.232081	0.733151	-0.0064522	-0.00185425	0.343729	0.820262	0.720538	Diurnal rhythms	Amplitude	g	30090	Coagulation
monocyte_count	MET_peak_time_mean_abs_dev	0.532617	0.00284614	-5.12404e-05	-0.000300278	64382	0.97339	0.447862	0.000163594	-0.00434057	0.983134	0.57047	0.721018	Diurnal rhythms	Phase	Hours	30130	White Blood Cell Count
platelet_crit	walking_overall_M10	0.532678	0.00528631	-0.000179177	-0.000305142	64512	0.149354	0.0167237	-0.00778012	-0.0123573	0.241766	0.0374663	0.721018	Physical activity	Physical activity	Fraction of time	30090	Coagulation
phosphate	phase	0.53277	0.00111642	-5.24802e-05	-0.000317786	57863	0.047013	0.00711097	-0.0107179	-0.0154847	0.0938072	0.0177895	0.721018	Diurnal rhythms	Phase	Hours past midnight	30810	Electrolyte
monocyte_percent	temp_cosinor_rsquared	0.532852	-0.184981	0.00566749	0.000314618	64390	0.222091	0.0272373	0.00703516	0.0117544	0.331943	0.0566773	0.721018	Diurnal rhythms	Amplitude		30190	White Blood Cell Count
shbg	self_report_sleep_duration	0.532996	0.372449	-0.00810571	-0.00028155	57313	0.623429	0.139419	-0.00254832	-0.00677157	0.724988	0.22769	0.721018	Sleep	Self-report	Hours	30830	Liver Function
urine_potassium	sedentary_hourly_SD_L5	0.533017	20.0609	-0.122283	-0.000304794	65318	5.06483e-10	1.68773e-07	0.0332387	0.0286668	4.74747e-09	1.03086e-06	0.721018	Physical activity	Physical activity variability	Fraction of time	30520	Renal Function
neutrophil_count	sedentary_hourly_SD_L5	0.53303	0.0727762	0.00478608	0.000303383	64389	6.6105e-05	2.06648e-06	0.0212992	0.02585	0.000280789	1.07851e-05	0.721018	Physical activity	Physical activity variability	Fraction of time	30140	White Blood Cell Count
diastolic_blood_pressure_manual_V0	sedentary_hourly_SD_L5	0.533058	-11.6755	0.158402	0.00125276	3866	0.299162	0.82933	-0.0234364	-0.00464503	0.419994	0.888716	0.721018	Physical activity	Physical activity variability	Fraction of time	94	Cardiovascular Function
basophill_count	acceleration_M10_time	0.533365	0.000372579	-1.08003e-05	-0.00031258	64130	0.166891	0.0891408	-0.00640879	-0.0110975	0.265028	0.157311	0.721211	Diurnal rhythms	Phase	Hours past midnight	30160	White Blood Cell Count
arterial_stiffness_wave_reflection_index	moderate_hourly_SD_M10	0.533459	-6.45816	0.204315	0.000485517	25184	0.179714	0.0333066	0.0113568	0.0186396	0.281219	0.0674653	0.721211	Physical activity	Physical activity variability	Fraction of time	4195	Cardiovascular Function
weight	temp_phase_abs_dev	0.533575	0.00270389	-0.000417375	-0.000117229	67189	0.00891433	0.000100346	-0.00568815	-0.00744659	0.0229251	0.00038407	0.721211	Diurnal rhythms	Phase	Hours	21002	Body Mass
total_bilirubin	sedentary_within_day_SD	0.533578	4.00808	-0.0394876	-0.000304101	63134	0.00729837	0.0782145	0.0141414	0.00957991	0.0193199	0.140609	0.721211	Physical activity	Physical activity variability	Fraction of time	30840	Liver Function
reticulocyte_count	main_sleep_ratio_mean	0.533594	-0.0618273	0.000505832	0.000324337	63223	0.000753557	0.000555027	-0.0218048	-0.0169397	0.0025809	0.00184925	0.721211	Sleep	Sleep		30250	Red Blood Cell Count
gamma_glutamyltransferase	sleep_IV	0.533635	7.7147	-0.0434518	-0.000300769	63343	2.66981e-12	3.51342e-09	0.0368581	0.0323466	3.26273e-11	2.70255e-08	0.721211	Diurnal rhythms	Variability		30730	Liver Function
arterial_stiffness_wave_reflection_index	self_report_IPAQ_activity_group	0.533691	3.76147	-0.040977	-0.000744714	12450	0.0329761	0.233973	0.0274016	0.0162309	0.0700641	0.343565	0.721211	Physical activity	Self-report physical activity		4195	Cardiovascular Function
aspartate_aminotransferase	MVPA_hourly_SD_M10	0.534028	0.360232	0.0653329	0.000305494	63157	0.000793455	1.5623e-05	0.0184866	0.023069	0.00270764	6.99399e-05	0.721572	Physical activity	Physical activity variability	Fraction of time	30650	Liver Function
systolic_blood_pressure_V0	acceleration_L5_time_abs_dev	0.534498	-0.456196	0.00784075	0.000291018	63264	0.855639	0.500029	-0.000926204	0.00343906	0.902053	0.620859	0.72206	Diurnal rhythms	Phase	Hours	4080	Cardiovascular Function
triglycerides	sleep_IV	0.534598	0.104204	-0.00112355	-0.000287416	63333	0.031506	0.212839	0.0108486	0.00653739	0.0674697	0.319228	0.72206	Diurnal rhythms	Variability		30870	Lipoprotein Profile
systolic_blood_pressure_manual_V0	acceleration_overall	0.534659	-0.0957719	0.00265951	0.00115264	3866	0.269806	0.0822908	0.0218874	0.0391769	0.387124	0.146885	0.72206	Physical activity	Physical activity	g	93	Cardiovascular Function
urine_microalbumin	sedentary_RA	0.53467	-37.3898	0.403426	0.000526131	18011	0.0425499	0.193852	-0.019825	-0.011933	0.0865633	0.296822	0.72206	Diurnal rhythms	Amplitude		30500	Renal Function
arterial_stiffness_peak_to_peak_time	sedentary_peak_value_mean	0.535254	-17.9824	0.419034	0.000477081	25175	0.490635	0.13396	0.00576598	0.0129222	0.608828	0.220101	0.722754	Physical activity	Physical activity	Hours	4196	Cardiovascular Function
nucleated_red_blood_cell_count	self_report_daytime_dozing	0.535468	0.00460488	-5.73102e-05	-0.000381364	51903	0.186262	0.484481	0.00966763	0.00394717	0.289186	0.606603	0.722853	Sleep	Self-report		30170	Red Blood Cell Count
monocyte_percent	temp_L1_time	0.535485	0.0187137	-0.000228194	-0.000299719	64390	0.0890638	0.544555	0.00809474	0.00359896	0.15914	0.661149	0.722853	Diurnal rhythms	Phase	Hours past midnight	30190	White Blood Cell Count
phosphate	sedentary_IV	0.535538	0.0243527	-0.000179257	-0.00031323	57973	5.57267e-06	0.00017199	0.0253257	0.0206272	2.85485e-05	0.000633772	0.722853	Diurnal rhythms	Variability		30810	Electrolyte
mean_platelt_volume	self_report_daytime_dozing	0.53578	-0.101054	0.00242009	0.000375608	52000	0.490093	0.0566544	0.00497448	0.0106086	0.608301	0.106442	0.723085	Sleep	Self-report		30100	Coagulation
pulse_rate_V0	temp_amplitude	0.536006	-0.442311	-0.00386352	-0.000310936	63395	3.87264e-21	3.1806e-25	-0.0526987	-0.0573628	1.15528e-19	8.77606e-24	0.723296	Diurnal rhythms	Amplitude	Celsius	102	Cardiovascular Function
cystatin_C	acceleration_M10_time	0.536556	0.00210392	-2.75819e-05	-0.000275457	63118	0.152955	0.76615	0.0058614	0.00172955	0.246626	0.846161	0.723826	Diurnal rhythms	Phase	Hours past midnight	30720	Renal Function
hand_grip_strength_left	self_report_sleep_duration	0.536578	0.19184	-0.00228651	-0.000204354	66897	0.120289	0.397754	0.00590601	0.00284069	0.203154	0.520891	0.723826	Sleep	Self-report	Hours	46	Muscle Function
albumin	moderate_hourly_SD_M10	0.53661	-0.786932	0.0136418	0.000319499	58078	0.881068	0.48286	-0.000857988	0.00393449	0.920044	0.605036	0.723826	Physical activity	Physical activity variability	Fraction of time	30600	Liver Function
hand_grip_strength_left	phase_abs_dev	0.536902	0.0172866	-0.00346887	-0.000200515	66937	0.00344025	0.000398392	-0.0100291	-0.0130368	0.0100275	0.0013717	0.724125	Diurnal rhythms	Phase	Hours	46	Muscle Function
red_blood_cell_count	sedentary_IV	0.537122	0.00124908	-0.000371674	-0.000255672	64512	0.00388752	0.000149887	-0.0132027	-0.0170378	0.0111886	0.00055913	0.724326	Diurnal rhythms	Variability		30010	Red Blood Cell Count
urine_sodium	sleep_peak_quality_SD	0.537526	16.2543	0.293969	0.000291501	65080	1.57254e-10	9.52937e-12	0.0321504	0.036523	1.55621e-09	9.83714e-11	0.724652	Sleep	Sleep variability	Hours	30530	Renal Function
red_blood_cell_count	moderate_between_day_SD	0.537559	-0.0609219	-0.00528389	-0.000261973	64491	0.000134915	6.03591e-06	-0.017429	-0.0213586	0.000539449	2.89881e-05	0.724652	Physical activity	Physical activity variability	Fraction of time	30010	Red Blood Cell Count
arterial_stiffness_arterial_stiffness_index	tasks_light_within_day_SD	0.537598	1.53758	-0.033513	-0.000472367	25133	0.611591	0.172051	-0.00430786	-0.0113934	0.715274	0.269973	0.724652	Physical activity	Physical activity variability	Fraction of time	21021	Cardiovascular Function
basophill_percent	moderate_between_day_SD	0.537645	-0.572171	0.00947986	0.000315925	64369	0.758634	0.592551	-0.00169224	0.00304663	0.832263	0.704544	0.724652	Physical activity	Physical activity variability	Fraction of time	30220	White Blood Cell Count
neutrophil_percent	tasks_light_hourly_SD	0.537719	-3.29212	0.0545795	0.000310866	64390	0.770153	0.574667	-0.00165315	0.00300985	0.841266	0.688369	0.724656	Physical activity	Physical activity variability	Fraction of time	30200	White Blood Cell Count
white_blood_cell_count	MET_within_day_SD	0.53794	-0.386606	-0.00423687	-0.000306262	64508	1.28796e-15	6.90254e-20	-0.0447903	-0.0493842	2.26206e-14	1.31072e-18	0.724859	Physical activity	Physical activity variability		30000	White Blood Cell Count
reticulocyte_percentage	other_sleep_mean	0.538618	-0.0140084	0.000342586	0.000319249	63204	0.467608	0.0679015	0.00450455	0.00929329	0.587909	0.124615	0.725678	Sleep	Sleep	Hours	30240	Red Blood Cell Count
eosinophill_percent	sedentary_within_day_SD	0.538733	1.03446	-0.0167197	-0.000306224	64389	0.695636	0.653425	0.00210401	-0.00248936	0.78322	0.756133	0.725738	Physical activity	Physical activity variability	Fraction of time	30210	White Blood Cell Count
neutrophil_count	sedentary_peak_time_mean_abs_dev	0.539393	0.0231767	-0.000292182	-0.000297441	64378	0.163072	0.610455	0.00723461	0.00277299	0.26027	0.720308	0.72637	Diurnal rhythms	Phase	Hours	30140	White Blood Cell Count
monocyte_count	inactivity_peak_time_mean_abs_dev	0.539405	0.00790272	-9.00345e-05	-0.000300709	64282	0.0575328	0.333936	0.00985557	0.00534493	0.110934	0.454913	0.72637	Diurnal rhythms	Phase	Hours	30130	White Blood Cell Count
mean_corpuscular_haemoglobin_conc	phase	0.539414	0.0181327	-0.000334987	-0.000306281	64390	0.959963	0.386819	-0.000266622	-0.00486084	0.974186	0.509098	0.72637	Diurnal rhythms	Phase	Hours past midnight	30060	Red Blood Cell Count
lymphocyte_count	sleep_IV	0.539607	0.136	-0.00149703	-0.000307025	64374	0.0442688	0.25728	0.0110057	0.00640034	0.0893713	0.370858	0.726535	Diurnal rhythms	Variability		30120	White Blood Cell Count
monocyte_percent	acceleration_L5_time	0.539681	0.045337	-0.0006993	-0.000305947	64289	0.588288	0.763253	0.00300806	-0.00158114	0.69487	0.843952	0.72654	Diurnal rhythms	Phase	Hours past midnight	30190	White Blood Cell Count
mean_reticulocyte_volume	temp_L1_time_abs_dev	0.540002	-0.0529856	0.00104646	0.000308082	63259	0.794267	0.314583	0.0013453	0.00596653	0.857832	0.434297	0.726831	Diurnal rhythms	Phase	Hours	30260	Red Blood Cell Count
platelet_crit	total_sleep_mean_abs_dev	0.540044	-0.000603216	1.7692e-05	0.000298769	64430	0.268725	0.0296555	0.00624567	0.0107272	0.385973	0.0610794	0.726831	Sleep	Sleep	Hours	30090	Coagulation
cystatin_C	temp_L1_time	0.540175	0.000870408	-1.10848e-05	-0.000267584	63382	0.142785	0.670743	0.00629432	0.00228056	0.233595	0.770198	0.726831	Diurnal rhythms	Phase	Hours past midnight	30720	Renal Function
monocyte_percent	self_report_chronotype	0.540199	0.251036	-0.00347896	-0.000579214	20116	0.328334	0.907261	0.00993842	0.00125021	0.449842	0.940896	0.726831	Diurnal rhythms	Self-report		30190	White Blood Cell Count
white_blood_cell_count	MET_within_day_SD_M10	0.540251	-0.853114	0.00447714	0.000299558	64508	9.50601e-14	1.24575e-11	-0.0406047	-0.0361114	1.3741e-12	1.27195e-10	0.726831	Physical activity	Physical activity variability		30000	White Blood Cell Count
white_blood_cell_count	acceleration_within_day_SD_L5	0.540473	0.038712	-0.000482162	-0.000298582	64354	0.109157	0.616886	0.00755066	0.00307193	0.187903	0.725433	0.726969	Physical activity	Physical activity variability	Fraction of time	30000	White Blood Cell Count
reticulocyte_percentage	self_report_snoring	0.540494	0.0767694	-0.000514958	-0.000322441	59293	3.88627e-07	3.14201e-06	0.0303349	0.0254983	2.39793e-06	1.59063e-05	0.726969	Sleep	Self-report		30240	Red Blood Cell Count
neutrophil_percent	MET_overall_M10	0.540612	0.142736	-0.00903996	-0.000311552	64387	0.0308521	0.00223004	-0.0122161	-0.0168894	0.066304	0.00639855	0.727032	Physical activity	Physical activity	MET	30200	White Blood Cell Count
gamma_glutamyltransferase	sleep_peak_time_mean	0.540788	1.30061	-0.011511	-0.000299379	63278	0.000888301	0.0179257	0.0173606	0.0128699	0.00300144	0.0396841	0.727174	Diurnal rhythms	Phase	Hours past midnight	30730	Liver Function
nucleated_red_blood_cell_percent	sleep_within_day_SD_M10	0.540963	0.146446	-0.00187304	-0.000308769	64388	0.212533	0.637684	0.0071592	0.00252766	0.320966	0.742859	0.727251	Sleep	Sleep variability		30230	Red Blood Cell Count
mean_reticulocyte_volume	self_report_nap_during_day	0.540986	-0.843704	0.0127313	0.000417775	40816	0.595221	0.790703	-0.00470835	0.00155828	0.700596	0.863989	0.727251	Sleep	Self-report		30260	Red Blood Cell Count
lipoprotein_A	MVPA_hourly_SD	0.541068	19.2307	-0.330954	-0.000349122	50755	0.866203	0.498954	0.00108471	-0.00415212	0.909226	0.619748	0.727265	Physical activity	Physical activity variability	Fraction of time	30790	Lipoprotein Profile
neutrophil_percent	sedentary_peak_time_mean	0.541194	0.0517911	-0.00111144	-0.000309625	64387	0.634437	0.199616	-0.00260136	-0.00724573	0.733628	0.303554	0.72734	Diurnal rhythms	Phase	Hours past midnight	30200	White Blood Cell Count
haemoglobin_concentration	inactivity_peak_value_mean	0.541908	-0.0295782	0.000202927	0.000237458	64470	5.66464e-08	0.000111837	-0.0215511	-0.0179893	3.94722e-07	0.000424732	0.728111	Sleep	Sleep		30020	Red Blood Cell Count
nucleated_red_blood_cell_percent	walking_overall	0.54191	-0.169241	0.00283982	0.000308685	64388	0.797667	0.557754	-0.00141862	0.00321166	0.860183	0.67352	0.728111	Physical activity	Physical activity	Hours	30230	Red Blood Cell Count
urine_sodium	sedentary_RA	0.542046	-12.6828	0.0764561	0.000284439	65278	1.29776e-09	1.1503e-07	-0.0315396	-0.027273	1.17575e-08	7.2631e-07	0.728111	Diurnal rhythms	Amplitude		30530	Renal Function
red_blood_cell_count	MET_peak_value_mean	0.542051	-0.0390127	0.000273086	0.000257824	64509	1.70444e-06	4.27773e-05	-0.0226521	-0.0187848	9.47195e-06	0.000176458	0.728111	Physical activity	Physical activity	MET	30010	Red Blood Cell Count
total_protein	sleep_peak_time_mean	0.542275	0.0497322	-0.00139331	-0.000321414	57961	0.269575	0.0597636	-0.00620535	-0.0110266	0.3869	0.111505	0.728317	Diurnal rhythms	Phase	Hours past midnight	30860	Liver Function
monocyte_percent	moderate_within_day_SD_M10	0.542645	-0.526188	0.015234	0.000304062	64390	0.266172	0.0438966	0.00622097	0.0107819	0.382924	0.0855326	0.728583	Physical activity	Physical activity variability	Fraction of time	30190	White Blood Cell Count
urine_creatinine	acceleration_peak_value_SD	0.542783	-6.52305	0.0658045	0.000293713	65193	0.00156057	0.215957	-0.0129609	-0.00855516	0.00496795	0.323056	0.728583	Physical activity	Physical activity variability	Fraction of time	30510	Renal Function
rheumatoid_factor	sedentary_overall_M10	0.54283	-11.8275	0.182541	0.00112663	5390	0.594398	0.76163	-0.0110338	0.0058656	0.70006	0.843035	0.728583	Physical activity	Physical activity	Fraction of time	30820	Immune Function
urine_potassium	acceleration_overall	0.542866	-0.120287	0.0012236	0.000295529	65316	0.0128533	0.162078	-0.0127983	-0.00836532	0.0314519	0.257186	0.728583	Physical activity	Physical activity	g	30520	Renal Function
eosinophill_count	self_report_IPAQ_activity_group	0.542894	-0.0159352	0.000134533	0.000455444	31674	0.000394056	0.00729061	-0.0288973	-0.0220657	0.00142452	0.0181903	0.728583	Physical activity	Self-report physical activity		30150	White Blood Cell Count
mean_sphered_cell_volume	self_report_daytime_dozing	0.542963	0.874828	-0.011411	-0.000370516	50996	0.267738	0.658165	0.00802725	0.0024695	0.384855	0.759769	0.728583	Sleep	Self-report		30270	Red Blood Cell Count
c_reactive_protein	MET_within_day_SD_L5	0.543008	2.69372	-0.0251421	-0.000290601	63117	0.00265809	0.054851	0.0151519	0.0107929	0.00795494	0.103507	0.728583	Physical activity	Physical activity variability		30710	Immune Function
platelet_distribution_width	acceleration_peak_value_SD	0.543039	0.000257136	-6.53967e-06	-0.000317436	64267	0.259886	0.193229	-0.00497759	-0.00973913	0.375403	0.296165	0.728583	Physical activity	Physical activity variability	Fraction of time	30110	Coagulation
apolipoprotein_A	MVPA_within_day_SD_M10	0.54333	0.174631	0.00162665	0.000282226	57726	7.67673e-19	2.94318e-23	0.0458211	0.0500545	1.8767e-17	7.19507e-22	0.728662	Physical activity	Physical activity variability	Fraction of time	30630	Lipoprotein Profile
total_bilirubin	acceleration_during_main_sleep_mean	0.54344	0.102086	-0.00257558	-0.000279739	63099	0.44047	0.079124	-0.00429787	-0.00849395	0.562098	0.141995	0.728662	Sleep	Sleep	g	30840	Liver Function
arterial_stiffness_pulse_rate	sedentary_RA	0.543444	-3.33084	0.0329221	0.000457839	25172	0.0107311	0.099908	-0.0211401	-0.0142725	0.0269048	0.172787	0.728662	Diurnal rhythms	Amplitude		4194	Cardiovascular Function
calcium	sedentary_RA	0.543475	0.013521	-0.000184692	-0.000313126	58042	0.320647	0.860051	0.00570153	0.00100464	0.441544	0.908886	0.728662	Diurnal rhythms	Amplitude		30680	Electrolyte
reticulocyte_percentage	MET_hourly_SD	0.543521	0.0367108	-0.00152059	-0.000305667	63256	0.0961376	0.0101275	-0.00943211	-0.0140171	0.169194	0.0242345	0.728662	Physical activity	Physical activity variability		30240	Red Blood Cell Count
hand_grip_strength_right	other_sleep_mean	0.543523	-0.351902	0.0031856	0.000206897	67041	0.00480619	0.0126037	-0.0114759	-0.00837239	0.0134161	0.0293278	0.728662	Sleep	Sleep	Hours	47	Muscle Function
neutrophil_percent	self_report_snoring	0.543724	0.104274	-0.00571253	-0.000327321	60354	0.0490698	0.00250835	-0.0120279	-0.0169377	0.0972327	0.0071001	0.728837	Sleep	Self-report		30200	White Blood Cell Count
igf_1	sedentary_overall_M10	0.543907	-0.660235	0.0136395	0.000295812	63036	0.706855	0.251998	0.00195058	0.00638775	0.79196	0.364674	0.728986	Physical activity	Physical activity	Fraction of time	30770	Metabolic Function
monocyte_count	phase	0.544184	-0.00402749	6.01888e-05	0.000293345	64269	0.497196	0.867752	-0.00349501	0.00090516	0.614598	0.914545	0.729264	Diurnal rhythms	Phase	Hours past midnight	30130	White Blood Cell Count
eosinophill_percent	self_report_nap_during_day	0.544475	-0.203613	0.00312015	0.000413418	41523	0.631993	0.737853	-0.00424057	0.0019607	0.731744	0.824089	0.729558	Sleep	Self-report		30210	White Blood Cell Count
arterial_stiffness_position_of_peak	sleep_peak_quality_SD	0.544601	-0.81756	0.0589409	0.000450846	25087	0.0175393	0.00357918	0.0185429	0.0253056	0.0408405	0.00969649	0.729631	Sleep	Sleep variability	Hours	4198	Cardiovascular Function
haematocrit_percent	sleep_within_day_SD_M10	0.544679	1.28094	-0.0127829	-0.00024534	64512	0.0160653	0.0850346	0.0110912	0.00741114	0.0379057	0.151038	0.729641	Sleep	Sleep variability		30030	Red Blood Cell Count
mean_reticulocyte_volume	acceleration_during_main_sleep_mean	0.544922	0.363207	-0.00449271	-0.000287406	63223	0.196756	0.530695	0.00742758	0.0031165	0.301746	0.64853	0.729702	Sleep	Sleep	g	30260	Red Blood Cell Count
mean_corpuscular_haemoglobin_conc	temp_RA	0.544925	0.458339	-0.0100173	-0.000304931	64496	0.613183	0.181174	-0.00281909	-0.00739305	0.716169	0.281244	0.729702	Diurnal rhythms	Amplitude		30060	Red Blood Cell Count
systolic_blood_pressure_V0	main_sleep_duration_mean_abs_dev	0.544937	-0.439781	0.00795401	0.00028299	63282	0.987833	0.387217	-8.21983e-05	0.00416264	0.992876	0.509491	0.729702	Sleep	Sleep	Hours	4080	Cardiovascular Function
triglycerides	self_report_sleep_duration	0.545041	0.00878164	0.000282965	0.000287171	63150	6.03784e-06	1.79587e-09	0.0247065	0.0290141	3.08241e-05	1.42671e-08	0.729747	Sleep	Self-report	Hours	30870	Lipoprotein Profile
haematocrit_percent	acceleration_M10_time_abs_dev	0.545306	-0.0985139	0.000921922	0.000247924	64222	0.000961466	0.0811568	-0.0128566	-0.00913775	0.00322116	0.145264	0.730006	Diurnal rhythms	Phase	Hours	30030	Red Blood Cell Count
rheumatoid_factor	moderate_hourly_SD_M10	0.545422	24.4425	-0.359229	-0.00109525	5390	0.50051	0.905356	0.0142837	-0.00214507	0.617952	0.939734	0.730067	Physical activity	Physical activity variability	Fraction of time	30820	Immune Function
lymphocyte_count	MET_overall_M10	0.545496	0.0128113	-0.00129562	-0.000309922	64386	0.0141293	0.000808712	-0.0139811	-0.01863	0.0341118	0.00258888	0.730071	Physical activity	Physical activity	MET	30120	White Blood Cell Count
total_bilirubin	cosinor_rsquared	0.546518	0.639999	-0.0153023	-0.000303517	63135	0.467299	0.120433	-0.00399925	-0.008552	0.587592	0.20184	0.731343	Diurnal rhythms	Amplitude		30840	Liver Function
basophill_count	acceleration_hourly_SD	0.546725	-7.0305e-06	-1.06026e-06	-0.000308001	64345	5.62706e-05	0.000823191	-0.0189824	-0.0236024	0.000242317	0.00262951	0.731462	Physical activity	Physical activity variability	Fraction of time	30160	White Blood Cell Count
arterial_stiffness_position_of_peak	cosinor_rsquared	0.546748	2.70562	-0.0284853	-0.000462693	25184	0.0251796	0.183794	0.0184999	0.0115595	0.0557308	0.284281	0.731462	Diurnal rhythms	Amplitude		4198	Cardiovascular Function
albumin	MVPA_between_day_SD	0.547073	-1.89601	0.0292452	0.000310174	58074	0.57897	0.781206	-0.00304952	0.00160309	0.687127	0.85707	0.731801	Physical activity	Physical activity variability	Fraction of time	30600	Liver Function
arterial_stiffness_position_of_peak	MET_peak_time_mean_abs_dev	0.547199	-0.162558	0.00210574	0.000446978	25180	0.184067	0.723546	-0.00992187	-0.0032172	0.286685	0.812637	0.731874	Diurnal rhythms	Phase	Hours	4198	Cardiovascular Function
lipoprotein_A	MET_RA	0.54731	-21.9604	0.270904	0.000345132	50754	0.154027	0.552302	-0.00899532	-0.00381834	0.248199	0.668111	0.731927	Diurnal rhythms	Amplitude	MET	30790	Lipoprotein Profile
neutrophil_percent	main_sleep_onset_SD	0.547689	0.275224	-0.00370483	-0.000297634	64080	0.288546	0.816145	0.00574072	0.00127621	0.407425	0.87928	0.732332	Diurnal rhythms	Phase Variability	Hours	30200	White Blood Cell Count
direct_bilirubin	walking_overall	0.547829	-0.637544	0.00584636	0.000320389	54371	0.0030938	0.0306082	-0.0173169	-0.0125111	0.00913146	0.0627279	0.732332	Physical activity	Physical activity	Hours	30660	Liver Function
monocyte_percent	sedentary_peak_time_mean_abs_dev	0.547897	-0.0293614	0.000573761	0.000292166	64379	0.829885	0.313821	0.00111794	0.00550043	0.882992	0.433712	0.732332	Diurnal rhythms	Phase	Hours	30190	White Blood Cell Count
haemoglobin_concentration	tasks_light_overall_M10	0.547943	0.330163	-0.0044395	-0.000237308	64508	0.30667	0.801608	0.00459655	0.00103693	0.427721	0.870362	0.732332	Physical activity	Physical activity	Fraction of time	30020	Red Blood Cell Count
pulse_rate_V0	total_sleep_mean_abs_dev	0.547968	0.620649	-0.0042553	-0.000301891	63311	2.28348e-06	7.58414e-06	0.0274277	0.0228993	1.24611e-05	3.58548e-05	0.732332	Sleep	Sleep	Hours	102	Cardiovascular Function
high_light_scatter_reticulocyte_percent	phase	0.548175	0.00555367	-6.14161e-05	-0.000281268	63140	0.0459135	0.274732	0.00996447	0.00574545	0.0920059	0.390868	0.732513	Diurnal rhythms	Phase	Hours past midnight	30290	Red Blood Cell Count
haematocrit_percent	MVPA_overall	0.54841	-2.11127	0.0147963	0.000243423	64509	1.81895e-06	6.37166e-05	-0.0213457	-0.0176943	1.00745e-05	0.000254076	0.732725	Physical activity	Physical activity	Fraction of time	30030	Red Blood Cell Count
urea	acceleration_M10_time_abs_dev	0.548533	0.0217783	-0.000410803	-0.000293528	63049	0.899767	0.426493	-0.000582962	-0.00498588	0.931255	0.549095	0.732725	Diurnal rhythms	Phase	Hours	30670	Renal Function
urine_microalbumin	MVPA_IV	0.548547	19.7554	-0.244447	-0.000565436	18022	0.186979	0.527492	0.0145977	0.00611612	0.289991	0.645842	0.732725	Diurnal rhythms	Variability		30500	Renal Function
red_blood_cell_distribution_width	sleep_hourly_SD	0.5488	-2.39233	0.0152397	0.000306281	64415	1.37809e-07	6.40799e-07	-0.0312346	-0.0266404	9.15049e-07	3.60585e-06	0.732948	Sleep	Sleep variability	Fraction of time	30070	Red Blood Cell Count
eosinophill_count	self_report_nap_during_day	0.548856	-0.00927956	0.000219606	0.000403132	41522	0.55614	0.0527866	0.0051377	0.0111847	0.66742	0.10007	0.732948	Sleep	Self-report		30150	White Blood Cell Count
triglycerides	self_report_sleep_duration_abs_dev	0.548957	0.0669467	-0.000428912	-0.000281382	63137	1.14081e-07	7.88144e-07	0.0284435	0.0242227	7.62912e-07	4.35638e-06	0.732988	Sleep	Self-report	Hours	30870	Lipoprotein Profile
mean_corpuscular_haemoglobin_conc	sleep_overall_L5	0.549153	0.359984	-0.0053557	-0.000293662	64310	0.500009	0.883817	0.00358713	-0.000817803	0.617482	0.925167	0.733153	Sleep	Sleep	Fraction of time	30060	Red Blood Cell Count
oestradiol	moderate_within_day_SD_M10	0.549348	462.071	-6.55459	-0.000780638	11030	0.212702	0.98441	0.0120966	0.000387032	0.32109	0.989624	0.733221	Physical activity	Physical activity variability	Fraction of time	30800	Sex Hormone
nucleated_red_blood_cell_count	temp_within_day_SD	0.549428	0.000785795	-1.20497e-05	-0.000299756	64384	0.583334	0.794148	0.00306135	-0.001435	0.690713	0.865417	0.733221	Diurnal rhythms	Variability	Celsius	30170	Red Blood Cell Count
mean_reticulocyte_volume	MVPA_overall_M10	0.549505	-1.7107	0.0223443	0.000306926	63256	0.243081	0.715229	-0.00661759	-0.00201369	0.356381	0.806258	0.733221	Physical activity	Physical activity	Fraction of time	30260	Red Blood Cell Count
basophill_count	sedentary_overall	0.549528	-0.00889536	0.000197151	0.000303933	64389	0.592151	0.178599	0.00300301	0.00756201	0.697807	0.278127	0.733221	Physical activity	Physical activity	Fraction of time	30160	White Blood Cell Count
phosphate	MVPA_overall_M10	0.54956	0.0794296	-0.000472159	-0.000309313	57971	8.77605e-10	5.10131e-08	0.0350224	0.0303827	8.07177e-09	3.35002e-07	0.733221	Physical activity	Physical activity	Fraction of time	30810	Electrolyte
hip_circumference	acceleration_M10_time_abs_dev	0.549684	0.0925764	-0.00140804	-0.000150247	66916	0.498167	0.84222	0.00161493	-0.000638775	0.615502	0.897601	0.733287	Diurnal rhythms	Phase	Hours	49	Body Mass
total_protein	sedentary_within_day_SD	0.549938	-1.24947	0.0364953	0.000312498	58032	0.249739	0.054565	0.00648854	0.011176	0.364067	0.103024	0.733287	Physical activity	Physical activity variability	Fraction of time	30860	Liver Function
reticulocyte_percentage	inactivity_peak_value_mean	0.550013	0.00535652	-0.000157122	-0.00029066	63220	0.220655	0.0716838	-0.00607724	-0.0104371	0.330468	0.130355	0.733287	Sleep	Sleep		30240	Red Blood Cell Count
gamma_glutamyltransferase	sleep_peak_time_mean_abs_dev	0.55004	2.07644	-0.0167226	-0.000290983	63235	0.000121793	0.00359551	0.0201273	0.0157625	0.000490219	0.00973302	0.733287	Diurnal rhythms	Phase	Hours	30730	Liver Function
arterial_stiffness_arterial_stiffness_index	acceleration_M10_time	0.550067	0.0489103	-0.000959675	-0.000443956	25037	0.791966	0.398535	-0.00179117	-0.00845051	0.856009	0.521636	0.733287	Diurnal rhythms	Phase	Hours past midnight	21021	Cardiovascular Function
platelet_distribution_width	inactivity_peak_time_mean	0.550145	-0.00649035	0.000158399	0.000299963	64454	0.424717	0.123226	0.0042071	0.00870654	0.54686	0.205582	0.733287	Diurnal rhythms	Phase	Hours past midnight	30110	Coagulation
lipoprotein_A	mesor	0.550219	8.74474	-0.18267	-0.000342159	50757	0.704928	0.231431	-0.00243901	-0.00757139	0.790446	0.340561	0.733287	Physical activity	Physical activity	g	30790	Lipoprotein Profile
alkaline_phosphatase	main_sleep_offset_mean	0.550361	0.685897	-0.00700472	-0.000288808	63308	0.0155123	0.139907	0.0123955	0.00806333	0.0367779	0.228196	0.733287	Diurnal rhythms	Phase	Hours past midnight	30610	Liver Function
platelet_count	walking_overall_M10	0.550431	14.8424	-0.213145	-0.000296848	64512	0.428338	0.983533	0.00434437	-0.000108349	0.550472	0.989011	0.733287	Physical activity	Physical activity	Fraction of time	30080	Coagulation
diastolic_blood_pressure_V0	phase_abs_dev	0.550483	0.308965	-0.00474756	-0.000285135	63236	0.569168	0.795692	0.0028738	-0.00140322	0.679017	0.866222	0.733287	Diurnal rhythms	Phase	Hours	4079	Cardiovascular Function
systolic_blood_pressure_manual_V0	tasks_light_within_day_SD	0.550545	-19.3989	0.516357	0.00120591	3866	0.374263	0.0560619	0.0210204	0.039109	0.496317	0.105425	0.733287	Physical activity	Physical activity variability	Fraction of time	93	Cardiovascular Function
platelet_crit	acceleration_within_day_SD_L5	0.550616	-0.000362958	1.07427e-05	0.000282663	64355	0.190073	0.0859896	0.00599628	0.0102362	0.293904	0.152403	0.733287	Physical activity	Physical activity variability	Fraction of time	30090	Coagulation
neutrophil_percent	sedentary_peak_value_mean	0.550648	-1.92819	0.0315965	0.000299716	64390	0.745472	0.621101	-0.00180595	0.00268979	0.82128	0.729057	0.733287	Physical activity	Physical activity	Hours	30200	White Blood Cell Count
urea	phase	0.550677	-0.0621108	0.000388176	0.000286495	63225	3.43893e-09	2.0842e-06	-0.0300839	-0.0257865	2.92855e-08	1.08666e-05	0.733287	Diurnal rhythms	Phase	Hours past midnight	30670	Renal Function
hip_circumference	tasks_light_peak_value_mean	0.550678	-1.26824	0.011837	0.000148294	67223	0.00550742	0.0372928	-0.00773236	-0.00550795	0.0151072	0.0741964	0.733287	Physical activity	Physical activity	Fraction of time	49	Body Mass
lymphocyte_percent	main_sleep_offset_mean	0.550807	-0.132914	0.00215621	0.000294542	64309	0.709111	0.657126	-0.00195639	0.00246173	0.793883	0.758966	0.733364	Diurnal rhythms	Phase	Hours past midnight	30180	White Blood Cell Count
haemoglobin_concentration	main_sleep_duration_mean	0.551047	0.0352768	-0.000269866	-0.000235737	64464	9.20127e-05	0.000412192	0.0178499	0.0143138	0.000379557	0.00141221	0.733533	Sleep	Sleep	Hours	30020	Red Blood Cell Count
oestradiol	mesor	0.551077	241.73	-3.68735	-0.000762518	11030	0.411592	0.86233	0.00804948	-0.00338828	0.534457	0.91064	0.733533	Physical activity	Physical activity	g	30800	Sex Hormone
rheumatoid_factor	sedentary_overall	0.551665	-18.8293	0.28724	0.00111689	5390	0.584266	0.79218	-0.0117859	0.00496738	0.691418	0.864685	0.734222	Physical activity	Physical activity	Fraction of time	30820	Immune Function
testosterone	tasks_light_overall	0.552191	1.42645	-0.021131	-0.000129652	57250	0.501878	0.892636	0.00162132	-0.000323467	0.61927	0.931085	0.734748	Physical activity	Physical activity	Hours	30850	Sex Hormone
gamma_glutamyltransferase	inactivity_peak_value_mean	0.552203	0.441879	-0.00729652	-0.000289352	63320	0.744145	0.640117	0.00160888	-0.00273141	0.820081	0.744585	0.734748	Sleep	Sleep		30730	Liver Function
basophill_count	acceleration_peak_value_SD	0.552493	-6.68732e-05	6.26119e-07	0.000313571	64145	0.000277498	0.127104	-0.0162449	-0.0115413	0.00103742	0.210652	0.735038	Physical activity	Physical activity variability	Fraction of time	30160	White Blood Cell Count
oestradiol	sleep_hourly_SD	0.55286	1438.33	-18.4109	-0.000760307	11013	0.101614	0.740104	0.0175814	0.00617676	0.177075	0.825886	0.735431	Sleep	Sleep variability	Fraction of time	30800	Sex Hormone
triglycerides	sleep_within_day_SD_M10	0.553	0.109327	0.00401664	0.000277159	63350	1.77419e-05	6.11854e-08	0.0227876	0.026945	8.37997e-05	3.99568e-07	0.735523	Sleep	Sleep variability		30870	Lipoprotein Profile
vitamin_D	MET_overall_M10	0.553081	6.63008	-0.0215923	-0.000300568	60722	1.69303e-41	1.23576e-37	0.0757602	0.0712516	1.7083e-39	6.11462e-36	0.735536	Physical activity	Physical activity	MET	30890	Metabolism
high_light_scatter_reticulocyte_percent	main_sleep_offset_mean_abs_dev	0.553179	0.0103467	-8.85594e-05	-0.000276621	63126	0.00055569	0.0148092	0.0171045	0.0129552	0.00195393	0.0337877	0.735571	Diurnal rhythms	Phase	Hours	30290	Red Blood Cell Count
arterial_stiffness_wave_reflection_index	walking_within_day_SD_M10	0.553284	-10.3289	0.255066	0.000469997	25184	0.43294	0.10811	0.00681727	0.0138672	0.555104	0.184737	0.735616	Physical activity	Physical activity variability	Fraction of time	4195	Cardiovascular Function
lipoprotein_A	acceleration_during_main_sleep_mean	0.553373	1.70238	-0.0311239	-0.000308653	50728	0.988409	0.37855	-9.35555e-05	-0.00472335	0.993234	0.500748	0.735639	Sleep	Sleep	g	30790	Lipoprotein Profile
mean_platelt_volume	self_report_getting_up_in_morning	0.553771	-0.14637	0.00193153	0.000521655	22631	0.207048	0.788815	-0.0108397	-0.00301484	0.314437	0.862659	0.736073	Sleep	Self-report		30100	Coagulation
nucleated_red_blood_cell_count	temp_RA	0.554002	-0.0124468	0.000232234	0.000298225	64374	0.940197	0.375839	0.000418658	0.00489203	0.9594	0.497893	0.736178	Diurnal rhythms	Amplitude		30170	Red Blood Cell Count
urate	self_report_daytime_dozing	0.554093	0.850593	-0.128604	-0.000274695	51052	0.0158682	4.78273e-05	-0.0132914	-0.0174118	0.0375157	0.000195799	0.736178	Sleep	Self-report		30880	Metabolism
calcium	phase	0.554174	-0.00361397	2.96719e-05	0.000309458	57961	0.000192243	0.00665074	-0.0206711	-0.0160292	0.000743542	0.0167317	0.736178	Diurnal rhythms	Phase	Hours past midnight	30680	Electrolyte
creatinine	sleep_overall_L5	0.554191	-0.0028471	0.0627715	0.000240625	63165	0.00259093	0.000304988	0.0132235	0.0168329	0.00778112	0.00107387	0.736178	Sleep	Sleep	Fraction of time	30700	Renal Function
mean_corpuscular_volume	acceleration_within_day_SD_L5	0.554208	-0.0614657	0.000995025	0.000286401	64355	0.678428	0.69909	-0.00193981	0.00235622	0.77097	0.793017	0.736178	Physical activity	Physical activity variability	Fraction of time	30040	Red Blood Cell Count
nucleated_red_blood_cell_percent	sleep_hourly_SD	0.554647	0.358186	-0.00675321	-0.000306199	64291	0.920549	0.337632	-0.000600314	-0.0051933	0.945727	0.458673	0.736667	Sleep	Sleep variability	Fraction of time	30230	Red Blood Cell Count
platelet_distribution_width	walking_within_day_SD_M10	0.554799	0.131708	-0.00327911	-0.000297901	64512	0.435396	0.0940997	-0.00441913	-0.00888765	0.557211	0.164539	0.736766	Physical activity	Physical activity variability	Fraction of time	30110	Coagulation
monocyte_percent	MET_hourly_SD_M10	0.554865	-0.231241	0.0050161	0.000288432	64387	0.635226	0.198334	0.00256711	0.00689359	0.734248	0.301961	0.736766	Physical activity	Physical activity variability		30190	White Blood Cell Count
mean_corpuscular_haemoglobin_conc	tasks_light_within_day_SD	0.554973	0.384372	-0.00712815	-0.000296292	64510	0.955285	0.367214	-0.000319066	-0.00476344	0.970908	0.48848	0.736814	Physical activity	Physical activity variability	Fraction of time	30060	Red Blood Cell Count
nucleated_red_blood_cell_count	sleep_IV	0.555089	0.00244294	-2.95827e-05	-0.000292274	64373	0.136487	0.510726	0.00806092	0.0036768	0.225297	0.63057	0.736874	Diurnal rhythms	Variability		30170	Red Blood Cell Count
lymphocyte_count	MVPA_overall_M10	0.555323	0.052663	-0.00347536	-0.000301036	64386	0.0333485	0.00269371	-0.0119953	-0.0165109	0.0706633	0.00756236	0.737088	Physical activity	Physical activity	Fraction of time	30120	White Blood Cell Count
high_light_scatter_reticulocyte_count	acceleration_M10_time_abs_dev	0.555807	-0.000250051	2.8435e-06	0.00027638	62975	0.0414138	0.407778	-0.00910343	-0.00495773	0.0846033	0.53071	0.737614	Diurnal rhythms	Phase	Hours	30300	Red Blood Cell Count
eosinophill_percent	MET_overall_M10	0.555889	0.149101	-0.00196419	-0.000300851	64387	0.267789	0.748328	0.00629064	0.00177787	0.384874	0.832755	0.737614	Physical activity	Physical activity	MET	30210	White Blood Cell Count
calcium	sleep_peak_time_mean_abs_dev	0.555934	-0.00265205	4.5912e-05	0.000308328	57959	0.879537	0.517012	-0.000852134	0.00377279	0.919004	0.636342	0.737614	Diurnal rhythms	Phase	Hours	30680	Electrolyte
red_blood_cell_count	phase	0.556088	-0.0112549	0.000103326	0.00024631	64392	0.00285552	0.0417479	-0.0132828	-0.00958812	0.00849394	0.0819355	0.737663	Diurnal rhythms	Phase	Hours past midnight	30010	Red Blood Cell Count
monocyte_percent	inactivity_peak_time_mean_abs_dev	0.556114	0.0565541	-0.00116298	-0.000290238	64283	0.72324	0.265169	-0.00184926	-0.00620283	0.805409	0.379531	0.737663	Diurnal rhythms	Phase	Hours	30190	White Blood Cell Count
weight	moderate_within_day_SD	0.55625	-6.27084	-0.0368927	-0.000109673	67189	1.30581e-31	7.44984e-40	-0.0246737	-0.0263188	7.90554e-30	4.12225e-38	0.737748	Physical activity	Physical activity variability	Fraction of time	21002	Body Mass
basophill_percent	main_sleep_duration_mean_abs_dev	0.556577	-0.0147781	0.000263491	0.000299267	64278	0.95591	0.424648	-0.00032492	0.00416408	0.971197	0.547199	0.738011	Sleep	Sleep	Hours	30220	White Blood Cell Count
diastolic_blood_pressure_manual_V0	tasks_light_peak_value_mean	0.556622	-10.373	0.121511	0.00125455	3866	0.122633	0.377796	-0.0380961	-0.0192779	0.206401	0.500036	0.738011	Physical activity	Physical activity	Fraction of time	94	Cardiovascular Function
reticulocyte_percentage	sedentary_hourly_SD_L5	0.556663	0.0224539	0.00262427	0.000288027	63259	0.000666418	3.56476e-05	0.0183059	0.0226263	0.00231247	0.000148717	0.738011	Physical activity	Physical activity variability	Fraction of time	30240	Red Blood Cell Count
mean_platelt_volume	MET_hourly_SD	0.557417	-0.0211221	-0.00208863	-0.000299629	64509	0.000691299	1.48933e-05	-0.0195097	-0.0240042	0.00238833	6.69059e-05	0.738914	Physical activity	Physical activity variability		30100	Coagulation
platelet_count	temp_phase	0.557492	0.228327	-0.00329967	-0.000290652	64512	0.471135	0.963027	0.00412637	-0.0002334	0.591188	0.976692	0.738919	Diurnal rhythms	Phase	Hours past midnight	30080	Coagulation
arterial_stiffness_arterial_stiffness_index	sedentary_hourly_SD	0.557649	2.09784	-0.0440018	-0.000445432	25133	0.689999	0.248396	-0.00326226	-0.00994374	0.778839	0.360476	0.738957	Physical activity	Physical activity variability	Fraction of time	21021	Cardiovascular Function
glucose	sedentary_within_day_SD	0.557664	-0.640968	0.00918183	0.000302619	58026	0.420909	0.991939	-0.00448127	5.80236e-05	0.542993	0.994936	0.738957	Physical activity	Physical activity variability	Fraction of time	30740	Glucose Metabolism
lipoprotein_A	total_sleep_mean	0.557793	-0.449877	0.0133613	0.000337614	50723	0.276608	0.037885	0.00720127	0.0122655	0.394246	0.0752872	0.739032	Sleep	Sleep	Hours	30790	Lipoprotein Profile
total_protein	acceleration_M10_time	0.557949	0.0207532	-0.00085989	-0.000307526	57785	0.0497073	0.0390265	-0.00949188	-0.0141048	0.098231	0.0773019	0.739144	Diurnal rhythms	Phase	Hours past midnight	30860	Liver Function
triglycerides	sedentary_overall	0.558069	0.496547	-0.00347016	-0.00027544	63350	2.90756e-06	0.000111155	0.0242636	0.020132	1.5602e-05	0.000422454	0.739146	Physical activity	Physical activity	Fraction of time	30870	Lipoprotein Profile
gamma_glutamyltransferase	self_report_sleep_duration_abs_dev	0.558094	1.92722	-0.0161708	-0.000287057	63146	0.00100011	0.00583271	0.0184231	0.0141172	0.00334083	0.0149478	0.739146	Sleep	Self-report	Hours	30730	Liver Function
urine_potassium	sedentary_peak_value_mean	0.558714	0.139988	0.122986	0.000289518	65318	0.00302138	0.000125434	0.016253	0.0205958	0.00895107	0.000471844	0.739872	Physical activity	Physical activity	Hours	30520	Renal Function
mean_corpuscular_haemoglobin_conc	self_report_sleep_duration	0.558907	0.0279269	-0.000319975	-0.000297299	64311	0.100983	0.318925	0.00959629	0.0051368	0.176215	0.43926	0.7399	Sleep	Self-report	Hours	30060	Red Blood Cell Count
total_protein	main_sleep_offset_mean	0.558959	-0.0639192	0.00122719	0.000305037	57961	0.872191	0.353523	0.0008889	0.00546445	0.914113	0.474994	0.7399	Diurnal rhythms	Phase	Hours past midnight	30860	Liver Function
hip_circumference	sleep_overall_L5	0.558961	2.30039	-0.0214683	-0.000141906	67010	0.00482339	0.057275	0.00740076	0.00527217	0.0134501	0.107451	0.7399	Sleep	Sleep	Fraction of time	49	Body Mass
white_blood_cell_count	MET_peak_time_mean_abs_dev	0.559076	0.0259042	-0.000492064	-0.000283204	64504	0.89259	0.393377	-0.000667244	-0.0049153	0.92709	0.516341	0.7399	Diurnal rhythms	Phase	Hours	30000	White Blood Cell Count
weight	MET_peak_time_mean	0.559099	-0.0487891	0.000852417	0.000106655	67187	0.899631	0.529888	-0.000238501	0.00136132	0.931255	0.647881	0.7399	Diurnal rhythms	Phase	Hours past midnight	21002	Body Mass
phosphate	walking_overall_M10	0.559167	0.0946755	-0.000599703	-0.000304074	57973	5.66084e-08	1.11272e-06	0.0312803	0.0267191	3.94722e-07	6.03696e-06	0.7399	Physical activity	Physical activity	Fraction of time	30810	Electrolyte
blood_sample_fasting_time	main_sleep_onset_mean	0.559516	0.0752622	-0.000559046	-0.000283996	67215	2.35554e-05	0.000534293	0.0226135	0.0183536	0.000109056	0.00178537	0.740267	Diurnal rhythms	Phase	Hours past midnight	74	Metadata
diastolic_blood_pressure_manual_V0	cosinor_rsquared	0.559759	-7.15411	0.15116	0.00126336	3866	0.690373	0.207746	0.00969233	0.0286427	0.779079	0.31337	0.740494	Diurnal rhythms	Amplitude		94	Cardiovascular Function
basophill_percent	moderate_hourly_SD_M10	0.560088	-0.191289	0.00296406	0.000295986	64390	0.616596	0.768868	-0.00282262	0.00161717	0.719012	0.848509	0.740754	Physical activity	Physical activity variability	Fraction of time	30220	White Blood Cell Count
mean_sphered_cell_volume	acceleration_within_day_SD_L5	0.5601	0.12326	-0.00118402	-0.000288291	63108	0.00310879	0.113539	0.0141561	0.00983169	0.00916783	0.192227	0.740754	Physical activity	Physical activity variability	Fraction of time	30270	Red Blood Cell Count
basophill_count	sleep_peak_time_mean_abs_dev	0.560779	0.00175654	-2.34574e-05	-0.000292979	64262	0.283417	0.797678	0.00582512	0.00143043	0.40147	0.868017	0.741557	Diurnal rhythms	Phase	Hours	30160	White Blood Cell Count
systolic_blood_pressure_manual_V0	MET_peak_time_mean_abs_dev	0.560867	1.06195	-0.0181155	-0.00111896	3866	0.834713	0.575201	0.00405162	-0.0127327	0.886564	0.688837	0.741578	Diurnal rhythms	Phase	Hours	93	Cardiovascular Function
neutrophil_percent	moderate_hourly_SD	0.560964	-5.71483	0.0489823	0.000294899	64390	0.00139064	0.0115504	-0.0181868	-0.0137633	0.00448244	0.0271345	0.741611	Physical activity	Physical activity variability	Fraction of time	30200	White Blood Cell Count
reticulocyte_percentage	temp_L1_time_abs_dev	0.561447	-0.00602141	9.78534e-05	0.000286017	63259	0.711527	0.677023	-0.00186911	0.00242115	0.79555	0.775334	0.742061	Diurnal rhythms	Phase	Hours	30240	Red Blood Cell Count
phosphate	sedentary_peak_time_mean	0.561449	0.00181294	-2.05045e-05	-0.000299849	57970	0.0721811	0.337995	0.01002	0.00552222	0.134289	0.458864	0.742061	Diurnal rhythms	Phase	Hours past midnight	30810	Electrolyte
arterial_stiffness_wave_reflection_index	MET_hourly_SD_M10	0.561878	-1.90117	0.0737819	0.000444214	25184	0.117466	0.0246539	0.0129855	0.0196487	0.1993	0.0520381	0.742364	Physical activity	Physical activity variability		4195	Cardiovascular Function
monocyte_count	MVPA_overall_M10	0.561911	0.000716753	-0.000546915	-0.000288372	64386	0.0048111	0.000219422	-0.0154825	-0.0198081	0.0134226	0.000796015	0.742364	Physical activity	Physical activity	Fraction of time	30130	White Blood Cell Count
phosphate	sleep_within_day_SD_M10	0.561948	-0.0736848	0.000708159	0.000296288	57973	0.0123637	0.0632866	-0.0145333	-0.0100889	0.0304419	0.117296	0.742364	Sleep	Sleep variability		30810	Electrolyte
calcium	acceleration_RA	0.561966	0.0303188	-0.000402311	-0.0002966	57958	0.278925	0.79122	0.00603926	0.00159027	0.39679	0.864371	0.742364	Diurnal rhythms	Amplitude		30680	Electrolyte
igf_1	sleep_peak_time_mean	0.562286	-0.213455	0.00171308	0.000283442	62956	0.000155155	0.00442043	-0.0197284	-0.0154767	0.000614174	0.0116594	0.742691	Diurnal rhythms	Phase	Hours past midnight	30770	Metabolic Function
mean_corpuscular_volume	temp_L1_time_abs_dev	0.562613	0.0300085	-0.000546928	-0.000282149	64512	0.994028	0.458575	-3.74156e-05	-0.00426964	0.995946	0.581882	0.743027	Diurnal rhythms	Phase	Hours	30040	Red Blood Cell Count
total_bilirubin	sedentary_overall	0.562724	-0.530268	0.0167344	0.000286715	63135	0.221487	0.04512	0.0066841	0.0109848	0.33133	0.0874529	0.743066	Physical activity	Physical activity	Fraction of time	30840	Liver Function
testosterone	sedentary_RA	0.562787	-0.439523	0.00468369	0.000121434	57226	0.0419771	0.219195	-0.0047166	-0.0028951	0.0855672	0.326951	0.743066	Diurnal rhythms	Amplitude		30850	Sex Hormone
haematocrit_percent	acceleration_peak_value_SD	0.562876	-0.0046703	3.4093e-05	0.000244521	64267	2.10694e-08	0.0068881	-0.0200475	-0.0163797	1.56908e-07	0.0172866	0.743089	Physical activity	Physical activity variability	Fraction of time	30030	Red Blood Cell Count
c_reactive_protein	acceleration_within_day_SD_L5	0.56296	0.0635452	-0.000882387	-0.000279912	63099	0.305387	0.926578	0.00476275	0.000564067	0.42658	0.954207	0.743104	Physical activity	Physical activity variability	Fraction of time	30710	Immune Function
mean_sphered_cell_volume	acceleration_peak_value_mean	0.563423	-0.000906304	5.09169e-05	0.00028861	63142	0.0278728	0.021119	0.0107364	0.0150655	0.0607512	0.0457594	0.743608	Physical activity	Physical activity	g	30270	Red Blood Cell Count
hip_circumference	sleep_peak_time_mean	0.563486	0.0772179	-0.00134937	-0.000143144	67134	0.904286	0.505758	0.000318506	-0.00182865	0.934336	0.626084	0.743608	Diurnal rhythms	Phase	Hours past midnight	49	Body Mass
arterial_stiffness_wave_reflection_index	walking_peak_value_mean	0.563786	-2.39052	0.099439	0.000458823	25184	0.0998209	0.0152412	0.0142051	0.0210875	0.174631	0.0346047	0.743879	Physical activity	Physical activity	Hours	4195	Cardiovascular Function
shbg	MET_hourly_SD_M10	0.563853	5.29247	-0.0469168	-0.000253209	57495	0.00256313	0.0243188	0.0146368	0.0108387	0.00771411	0.0514681	0.743879	Physical activity	Physical activity variability		30830	Liver Function
triglycerides	sedentary_overall_L5	0.56393	0.651377	-0.00492431	-0.000264207	63169	6.17762e-05	0.00124553	0.0204174	0.0164543	0.000263272	0.00382884	0.743879	Physical activity	Physical activity	Fraction of time	30870	Lipoprotein Profile
oestradiol	MET_overall_M10	0.563981	61.0618	-1.15255	-0.000748254	11029	0.875362	0.52197	-0.00151165	-0.0127355	0.916224	0.640758	0.743879	Physical activity	Physical activity	MET	30800	Sex Hormone
basophill_count	MET_peak_value_mean	0.564543	0.000635275	-3.81789e-05	-0.00029329	64386	0.0483737	0.00462371	-0.0112508	-0.0156501	0.0961482	0.012118	0.744526	Physical activity	Physical activity	MET	30160	White Blood Cell Count
shbg	sleep_within_day_SD_M10	0.564994	13.675	-0.108063	-0.000255212	57497	0.000295923	0.0021683	0.0182595	0.0144313	0.0011007	0.00623183	0.745024	Sleep	Sleep variability		30830	Liver Function
urate	temp_within_day_SD	0.565182	-1.14203	-0.0281513	-0.000224791	63320	8.04193e-07	7.47219e-09	-0.0214828	-0.0248546	4.69204e-06	5.53663e-08	0.74507	Diurnal rhythms	Variability	Celsius	30880	Metabolism
platelet_distribution_width	temp_L1_time	0.56519	0.00307626	-4.14493e-05	-0.000281039	64512	0.261525	0.843393	0.00540087	0.00118529	0.377347	0.898292	0.74507	Diurnal rhythms	Phase	Hours past midnight	30110	Coagulation
triglycerides	acceleration_peak_value_SD	0.565245	-0.00250416	1.08868e-05	0.000280724	63106	1.00671e-32	1.38942e-10	-0.0491315	-0.0449206	6.43545e-31	1.25328e-09	0.74507	Physical activity	Physical activity variability	Fraction of time	30870	Lipoprotein Profile
lipoprotein_A	moderate_overall	0.56565	-35.3628	0.448018	0.000330939	50757	0.226489	0.630193	-0.00791991	-0.00295583	0.337244	0.737207	0.745508	Physical activity	Physical activity	Fraction of time	30790	Lipoprotein Profile
cholesterol	MVPA_IV	0.565723	-0.168293	0.00112988	0.000282835	63381	1.29778e-06	2.43288e-05	-0.0265717	-0.0223292	7.33085e-06	0.000105251	0.745508	Diurnal rhythms	Variability		30690	Lipoprotein Profile
direct_bilirubin	tasks_light_within_day_SD	0.566311	0.173313	-0.00561686	-0.000307152	54371	0.222971	0.0343739	-0.00741592	-0.0120232	0.332968	0.0693	0.746187	Physical activity	Physical activity variability	Fraction of time	30660	Liver Function
high_light_scatter_reticulocyte_count	moderate_within_day_SD	0.567477	-0.000578892	-5.68866e-05	-0.000269824	63259	0.00100278	1.67956e-05	-0.0175861	-0.0216335	0.00334867	7.47987e-05	0.747572	Physical activity	Physical activity variability	Fraction of time	30300	Red Blood Cell Count
urine_potassium	acceleration_L5_time	0.567507	-0.0600285	0.00826644	0.000284302	65215	0.0141794	0.000690219	0.0135721	0.0178366	0.0342248	0.00224802	0.747572	Diurnal rhythms	Phase	Hours past midnight	30520	Renal Function
albumin	sedentary_overall	0.568317	-0.777596	0.00989408	0.000295526	58078	0.222607	0.657811	-0.00697204	-0.00253915	0.332617	0.759501	0.748526	Physical activity	Physical activity	Fraction of time	30600	Liver Function
haematocrit_percent	moderate_overall_M10	0.568531	-1.7428	0.0125081	0.000235664	64509	2.36163e-05	0.000166518	-0.0198743	-0.0163393	0.000109289	0.000615589	0.748526	Physical activity	Physical activity	Fraction of time	30030	Red Blood Cell Count
oestradiol	temp_within_day_SD	0.568544	-21.7649	0.513603	0.00071982	11029	0.340955	0.303384	0.00908639	0.0198837	0.463126	0.422635	0.748526	Diurnal rhythms	Variability	Celsius	30800	Sex Hormone
weight	sleep_within_day_SD_M10	0.568561	1.4396	-0.0242034	-0.000105229	67189	0.822311	0.572983	0.000471355	-0.00110708	0.877928	0.686752	0.748526	Sleep	Sleep variability		21002	Body Mass
arterial_stiffness_wave_reflection_index	acceleration_within_day_SD_M10	0.568595	-0.0113274	0.000801095	0.000442278	25126	0.0124666	0.024766	0.0180715	0.0247057	0.0306367	0.0522533	0.748526	Physical activity	Physical activity variability	Fraction of time	4195	Cardiovascular Function
mean_reticulocyte_volume	main_sleep_offset_mean_abs_dev	0.568724	0.399047	-0.00329227	-0.000285106	63126	0.000381251	0.0104395	0.0188761	0.0145995	0.00138554	0.0248482	0.748578	Diurnal rhythms	Phase	Hours	30260	Red Blood Cell Count
arterial_stiffness_position_of_peak	main_sleep_onset_SD	0.568779	0.343134	-0.00336649	-0.000413893	25047	0.0122533	0.122284	0.0194224	0.013214	0.0302206	0.20421	0.748578	Diurnal rhythms	Phase Variability	Hours	4198	Cardiovascular Function
systolic_blood_pressure_manual_V0	sleep_hourly_SD_L5	0.568963	-19.4117	0.226899	0.00109954	3866	0.113459	0.422365	-0.0335934	-0.0171003	0.193717	0.544939	0.748691	Sleep	Sleep	Fraction of time	93	Cardiovascular Function
monocyte_count	main_sleep_duration_mean	0.569011	-0.00278451	5.3073e-05	0.000283367	64342	0.90049	0.329415	0.000718173	0.00496868	0.931617	0.449825	0.748691	Sleep	Sleep	Hours	30130	White Blood Cell Count
albumin	main_sleep_offset_mean	0.569471	-0.0460778	0.00074552	0.000290554	58006	0.714473	0.679725	-0.00197757	0.00238074	0.798064	0.777491	0.7492	Diurnal rhythms	Phase	Hours past midnight	30600	Liver Function
reticulocyte_percentage	WASO_mean	0.569986	0.151275	-0.00120067	-0.000296258	63223	0.000948351	0.000891544	0.0210319	0.0165881	0.00318136	0.00282505	0.749782	Sleep	Sleep	Hours	30240	Red Blood Cell Count
shbg	temp_within_day_SD	0.57014	2.19664	-0.0114576	-0.000252584	57494	3.43359e-12	3.1821e-10	0.0345332	0.0307444	4.138e-11	2.76139e-09	0.749889	Diurnal rhythms	Variability	Celsius	30830	Liver Function
diastolic_blood_pressure_manual_V0	sedentary_within_day_SD_L5	0.570223	-15.535	0.214331	0.0011651	3866	0.402652	0.889728	-0.0203673	-0.00289078	0.5253	0.928992	0.749902	Physical activity	Physical activity variability	Fraction of time	94	Cardiovascular Function
alkaline_phosphatase	sedentary_within_day_SD	0.570499	15.612	-0.193476	-0.000274799	63387	0.176589	0.586051	0.00706022	0.00293823	0.277229	0.69851	0.750101	Physical activity	Physical activity variability	Fraction of time	30610	Liver Function
rheumatoid_factor	main_sleep_offset_mean_abs_dev	0.57052	-1.71585	0.0319134	0.00106487	5378	0.949824	0.368303	0.00131433	0.0172874	0.966923	0.489645	0.750101	Diurnal rhythms	Phase	Hours	30820	Immune Function
nucleated_red_blood_cell_percent	acceleration_M10_time	0.570905	0.00374456	-8.01965e-05	-0.000285494	64129	0.610334	0.309914	-0.00237181	-0.00665422	0.7143	0.429349	0.75045	Diurnal rhythms	Phase	Hours past midnight	30230	Red Blood Cell Count
arterial_stiffness_pulse_rate	acceleration_within_day_SD_L5	0.570959	-0.275396	0.00380161	0.000420744	25114	0.298845	0.916114	-0.00733854	-0.00102738	0.419705	0.946895	0.75045	Physical activity	Physical activity variability	Fraction of time	4194	Cardiovascular Function
phosphate	tasks_light_overall_M10	0.571004	0.0622329	-0.000719511	-0.000292072	57970	0.117587	0.371352	0.00919832	0.00481725	0.199407	0.492901	0.75045	Physical activity	Physical activity	Fraction of time	30810	Electrolyte
eosinophill_count	main_sleep_ratio_mean	0.571323	-0.0492095	-0.00180786	-0.000300455	64352	0.000178199	5.41997e-09	-0.0247034	-0.0292102	0.000694182	4.07467e-08	0.750709	Sleep	Sleep		30150	White Blood Cell Count
calcium	total_sleep_mean	0.571347	-1.28194e-06	2.24374e-05	0.000300408	58035	0.00679718	0.000106882	0.0165053	0.0210114	0.01812	0.000406817	0.750709	Sleep	Sleep	Hours	30680	Electrolyte
alanine_aminotransferase	main_sleep_duration_mean_abs_dev	0.571514	0.303459	-0.00517504	-0.000266494	63257	0.858077	0.532783	0.000969765	-0.00302765	0.903949	0.650386	0.750832	Sleep	Sleep	Hours	30620	Liver Function
reticulocyte_percentage	moderate_peak_value_mean	0.571816	0.079204	-0.00187352	-0.000286566	63259	0.522073	0.140739	-0.00364641	-0.0079449	0.63769	0.229299	0.751134	Physical activity	Physical activity	Hours	30240	Red Blood Cell Count
albumin	moderate_hourly_SD	0.572102	-1.11203	0.0149975	0.00029416	58078	0.334395	0.82765	-0.0056324	-0.00122	0.456264	0.88768	0.751406	Physical activity	Physical activity variability	Fraction of time	30600	Liver Function
urine_microalbumin	walking_overall_M10	0.572169	23.4285	-0.799009	-0.000536746	18022	0.209203	0.0247831	-0.0137826	-0.0218338	0.317101	0.0522728	0.751406	Physical activity	Physical activity	Fraction of time	30500	Renal Function
nucleated_red_blood_cell_count	self_report_getting_up_in_morning	0.572463	-0.00293935	4.29929e-05	0.000497832	22593	0.439235	0.942525	-0.00665513	0.000812346	0.56087	0.964063	0.751695	Sleep	Self-report		30170	Red Blood Cell Count
diastolic_blood_pressure_V0	tasks_light_overall	0.572613	-5.05896	0.076779	0.000269907	63390	0.582881	0.829394	-0.00293926	0.00110935	0.690306	0.888716	0.751794	Physical activity	Physical activity	Hours	4079	Cardiovascular Function
blood_sample_fasting_time	tasks_light_overall_M10	0.572743	0.593877	-0.00945228	-0.000278483	67283	0.697973	0.698858	0.00218023	-0.00199702	0.785172	0.79284	0.751794	Physical activity	Physical activity	Fraction of time	74	Metadata
lipoprotein_A	acceleration_between_day_SD	0.572757	-0.197884	0.00315704	0.000310977	50752	0.663819	0.748363	-0.00238835	0.00227631	0.758692	0.832755	0.751794	Physical activity	Physical activity variability	g	30790	Lipoprotein Profile
urate	self_report_snoring	0.572962	5.33335	-0.0384833	-0.000236662	59350	3.18924e-05	0.000203097	0.0197822	0.0162323	0.00014447	0.000740444	0.751967	Sleep	Self-report		30880	Metabolism
systolic_blood_pressure_manual_V0	sedentary_hourly_SD_M10	0.573577	31.3515	-0.59733	-0.00106963	3866	0.897662	0.376981	-0.00268896	-0.0187334	0.930387	0.499085	0.752596	Physical activity	Physical activity variability	Fraction of time	93	Cardiovascular Function
platelet_crit	acceleration_peak_time_mean	0.573654	-0.000629207	6.68762e-06	0.000267048	64512	0.0316292	0.257975	-0.0104377	-0.00643195	0.0676663	0.371704	0.752596	Diurnal rhythms	Phase	Hours past midnight	30090	Coagulation
apolipoprotein_A	tasks_light_within_day_SD	0.573661	0.303663	-0.0016274	-0.000264665	57728	6.67412e-11	4.81701e-10	0.0348285	0.0308585	6.87588e-10	4.09049e-09	0.752596	Physical activity	Physical activity variability	Fraction of time	30630	Lipoprotein Profile
arterial_stiffness_pulse_rate	MET_within_day_SD_L5	0.573781	-3.27135	0.10363	0.000417899	25120	0.202788	0.0798237	0.00979242	0.0160609	0.309336	0.142977	0.752659	Physical activity	Physical activity variability		4194	Cardiovascular Function
pulse_rate_V0	sleep_peak_quality_mean	0.57394	1.11872	-0.0509119	-0.000281453	63285	0.103751	0.0108104	-0.00929539	-0.0135172	0.180403	0.0256368	0.75277	Sleep	Sleep	Hours	102	Cardiovascular Function
platelet_crit	sedentary_overall_L5	0.574056	0.0323429	-0.000242278	-0.000264731	64332	8.04127e-05	0.00130112	0.0207801	0.0168091	0.0003367	0.00397245	0.752827	Physical activity	Physical activity	Fraction of time	30090	Coagulation
mean_platelt_volume	walking_within_day_SD	0.574266	-0.910659	0.00694584	0.000286358	64512	0.000131592	0.00113455	-0.0217943	-0.0174989	0.000527189	0.00351181	0.753006	Physical activity	Physical activity variability	Fraction of time	30100	Coagulation
phosphate	MET_overall_M10	0.5747	0.0257494	-0.000160833	-0.000290965	57971	1.08469e-07	3.41967e-06	0.0305804	0.026216	7.28219e-07	1.71768e-05	0.753479	Physical activity	Physical activity	MET	30810	Electrolyte
gamma_glutamyltransferase	acceleration_peak_time_mean	0.574834	0.126314	-0.00509792	-0.000270475	63360	0.0971212	0.0346155	-0.00817444	-0.0122316	0.170572	0.0697324	0.753559	Diurnal rhythms	Phase	Hours past midnight	30730	Liver Function
mean_sphered_cell_volume	MET_peak_time_mean	0.574945	-0.0174857	0.000743963	0.000278418	63256	0.0885438	0.0278213	0.00876921	0.0129455	0.158376	0.0577408	0.753609	Diurnal rhythms	Phase	Hours past midnight	30270	Red Blood Cell Count
urea	acceleration_peak_time_mean_abs_dev	0.575128	0.0121222	-0.000300522	-0.000264291	63335	0.416596	0.166556	-0.00387526	-0.00783963	0.539027	0.263016	0.75361	Diurnal rhythms	Phase	Hours	30670	Renal Function
immature_reticulocyte_fraction	acceleration_during_main_sleep_mean	0.57517	0.00393623	-3.13138e-05	-0.000254767	63223	0.00107828	0.00286896	0.0180128	0.0141913	0.00356629	0.00800198	0.75361	Sleep	Sleep	g	30280	Red Blood Cell Count
neutrophil_percent	sedentary_within_day_SD	0.575267	-4.67378	0.0675164	0.000278239	64389	0.460377	0.968852	-0.00395778	0.000215805	0.581232	0.979897	0.75361	Physical activity	Physical activity variability	Fraction of time	30200	White Blood Cell Count
diastolic_blood_pressure_manual_V0	temp_phase_abs_dev	0.575308	-0.180613	0.00338122	0.00137094	3866	0.938585	0.350465	0.00217091	0.022735	0.958135	0.471871	0.75361	Diurnal rhythms	Phase	Hours	94	Cardiovascular Function
basophill_percent	tasks_light_peak_value_mean	0.575312	0.0737946	-0.00156351	-0.000284755	64390	0.696772	0.229643	-0.00222162	-0.00649295	0.784335	0.338802	0.75361	Physical activity	Physical activity	Fraction of time	30220	White Blood Cell Count
weight	sleep_hourly_SD	0.575851	-4.08255	0.0883796	0.000105686	67088	0.671005	0.203881	0.000930738	0.00251603	0.764867	0.308944	0.75422	Sleep	Sleep variability	Fraction of time	21002	Body Mass
immature_reticulocyte_fraction	main_sleep_duration_mean	0.575949	-0.00107228	1.5539e-05	0.000274886	63213	0.497637	0.956621	-0.00385003	0.000273268	0.615069	0.973072	0.754227	Sleep	Sleep	Hours	30280	Red Blood Cell Count
arterial_stiffness_wave_reflection_index	acceleration_L5_time	0.576003	0.482559	-0.00957259	-0.000438508	25148	0.814507	0.314221	-0.00201252	-0.00859015	0.872402	0.434019	0.754227	Diurnal rhythms	Phase	Hours past midnight	4195	Cardiovascular Function
systolic_blood_pressure_manual_V0	acceleration_M10_time	0.576242	0.933277	-0.0144563	-0.00110808	3848	0.573788	0.810416	0.0105914	-0.00602982	0.682788	0.875909	0.754444	Diurnal rhythms	Phase	Hours past midnight	93	Cardiovascular Function
arterial_stiffness_position_of_peak	temp_phase_abs_dev	0.576349	0.0482529	-0.000534972	-0.000421558	25184	0.0819467	0.288061	0.0148377	0.00851429	0.148826	0.40596	0.754447	Diurnal rhythms	Phase	Hours	4198	Cardiovascular Function
systolic_blood_pressure_V0	acceleration_between_day_SD_M10	0.57644	0.0439624	-0.000485581	-0.00025982	63368	0.0366785	0.380312	0.00923289	0.00533559	0.07654	0.502203	0.754447	Physical activity	Physical activity variability	Fraction of time	4080	Cardiovascular Function
total_protein	main_sleep_duration_mean	0.576534	0.0190414	0.00112937	0.000296542	57991	0.000500016	2.27357e-06	0.0213096	0.0257577	0.00177393	1.17645e-05	0.754447	Sleep	Sleep	Hours	30860	Liver Function
calcium	sedentary_peak_value_mean	0.576543	-0.0126523	0.000343419	0.00029452	58071	0.359556	0.0875714	0.00534786	0.00976566	0.482157	0.15494	0.754447	Physical activity	Physical activity	Hours	30680	Electrolyte
phosphate	MVPA_hourly_SD_M10	0.576724	0.0322654	0.000949292	0.000282473	57971	9.32365e-06	9.53449e-08	0.0251369	0.029374	4.62453e-05	6.07986e-07	0.754447	Physical activity	Physical activity variability	Fraction of time	30810	Electrolyte
testosterone	temp_L1_time	0.576767	-0.00688837	0.000204505	0.000117636	57255	0.220973	0.10341	0.00250764	0.00427218	0.330849	0.177886	0.754447	Diurnal rhythms	Phase	Hours past midnight	30850	Sex Hormone
nucleated_red_blood_cell_count	MET_overall	0.576777	0.00206807	-4.26909e-05	-0.00027916	64384	0.741232	0.275078	-0.0018305	-0.0060179	0.8188	0.391307	0.754447	Physical activity	Physical activity	MET	30170	Red Blood Cell Count
apolipoprotein_A	MET_overall_M10	0.576831	0.0742158	-0.000247491	-0.000264508	57726	7.93255e-35	5.92543e-32	0.0647708	0.0608032	5.70922e-33	2.27528e-30	0.754447	Physical activity	Physical activity	MET	30630	Lipoprotein Profile
glucose	moderate_within_day_SD	0.577102	0.0557024	-0.00671495	-0.000292674	58027	0.0211847	0.00129824	-0.0136692	-0.0180593	0.047951	0.00396719	0.75469	Physical activity	Physical activity variability	Fraction of time	30740	Glucose Metabolism
pulse_rate_V0	MET_RA	0.577217	-14.4592	0.0504201	0.000278845	63390	6.74225e-32	3.32418e-27	-0.0646292	-0.0604466	4.20553e-30	9.97448e-26	0.75469	Diurnal rhythms	Amplitude	MET	102	Cardiovascular Function
basophill_count	moderate_hourly_SD	0.577237	-0.0283306	0.000281193	0.00028466	64389	0.0229905	0.110605	-0.0130236	-0.0087537	0.0514276	0.188125	0.75469	Physical activity	Physical activity variability	Fraction of time	30160	White Blood Cell Count
systolic_blood_pressure_manual_V0	moderate_between_day_SD_M10	0.57769	30.5513	-0.554083	-0.00115017	3866	0.994344	0.432876	0.000159192	-0.0170933	0.995989	0.555368	0.755187	Physical activity	Physical activity variability	Fraction of time	93	Cardiovascular Function
immature_reticulocyte_fraction	sedentary_hourly_SD_M10	0.578131	0.0186191	-0.000471554	-0.000265433	63259	0.416862	0.136435	-0.00411833	-0.00809982	0.539258	0.223462	0.755667	Physical activity	Physical activity variability	Fraction of time	30280	Red Blood Cell Count
urine_potassium	main_sleep_offset_mean_abs_dev	0.578348	-0.389993	0.0138658	0.000270734	65179	0.158633	0.0418399	0.00727564	0.0113367	0.254544	0.0820534	0.755855	Diurnal rhythms	Phase	Hours	30520	Renal Function
shbg	MVPA_hourly_SD	0.578424	-6.52047	0.135081	0.000247456	57495	0.739392	0.261272	0.00166518	0.00537702	0.818125	0.375403	0.755858	Physical activity	Physical activity variability	Fraction of time	30830	Liver Function
aspartate_aminotransferase	moderate_peak_value_mean	0.578938	2.36231	-0.0242875	-0.000280422	63160	0.0366431	0.156743	0.0118519	0.00764558	0.0764816	0.250497	0.756389	Physical activity	Physical activity	Hours	30650	Liver Function
reticulocyte_count	sedentary_hourly_SD_L5	0.578977	0.000373783	0.000112777	0.000269078	63259	0.00320357	0.000270421	0.0156911	0.0197273	0.00940421	0.000963369	0.756389	Physical activity	Physical activity variability	Fraction of time	30250	Red Blood Cell Count
monocyte_count	moderate_between_day_SD	0.579051	-0.00282947	-0.00272749	-0.000276474	64368	0.00381391	0.000388359	-0.0154929	-0.01964	0.0110013	0.00134127	0.75639	Physical activity	Physical activity variability	Fraction of time	30130	White Blood Cell Count
red_blood_cell_distribution_width	acceleration_L5_time_abs_dev	0.579471	-0.0118697	0.000354558	0.000277266	64381	0.273143	0.0615058	0.00596747	0.0101265	0.39066	0.114263	0.75673	Diurnal rhythms	Phase	Hours	30070	Red Blood Cell Count
total_bilirubin	MET_peak_time_mean_abs_dev	0.579618	0.0773134	-0.00102983	-0.000266933	63128	0.274123	0.813295	0.00535832	0.00135432	0.39161	0.877813	0.75673	Diurnal rhythms	Phase	Hours	30840	Liver Function
alkaline_phosphatase	MET_overall_L5	0.579676	18.4843	-0.150516	-0.000261641	63157	0.000234021	0.0171852	0.0177409	0.0138163	0.000891062	0.0383583	0.75673	Physical activity	Physical activity	MET	30610	Liver Function
basophill_count	sedentary_hourly_SD_L5	0.579701	0.0134293	-0.000163324	-0.000275823	64389	0.16925	0.545128	0.00750913	0.00337178	0.267865	0.661689	0.75673	Physical activity	Physical activity variability	Fraction of time	30160	White Blood Cell Count
vitamin_D	temp_amplitude	0.57973	0.782448	0.00638327	0.000280137	60724	8.8805e-19	4.7947e-22	0.0497462	0.0539483	2.15562e-17	1.07043e-20	0.75673	Diurnal rhythms	Amplitude	Celsius	30890	Metabolism
apolipoprotein_A	moderate_between_day_SD_M10	0.579753	0.428554	-0.00180413	-0.000260793	57725	4.67197e-21	5.82028e-17	0.0476051	0.0436932	1.37776e-19	9.35973e-16	0.75673	Physical activity	Physical activity variability	Fraction of time	30630	Lipoprotein Profile
creatinine	sleep_peak_quality_mean	0.579968	3.57118	0.0559157	0.000231251	63256	8.0755e-09	2.69435e-12	0.0274881	0.0309569	6.47298e-08	2.92822e-11	0.756742	Sleep	Sleep	Hours	30700	Renal Function
hand_grip_strength_right	temp_phase	0.580112	-0.0100002	-0.000395451	-0.000183997	67101	0.000119961	2.13781e-07	-0.0147728	-0.0175328	0.000483792	1.28666e-06	0.756742	Diurnal rhythms	Phase	Hours past midnight	47	Muscle Function
basophill_percent	acceleration_overall_M10	0.58012	0.000509904	-1.11989e-05	-0.000278019	64368	0.61756	0.259664	-0.00263245	-0.00680274	0.719974	0.373666	0.756742	Physical activity	Physical activity	g	30220	White Blood Cell Count
basophill_percent	temp_amplitude	0.580134	-0.0117075	0.000187294	0.000282677	64389	0.709406	0.705363	-0.00212242	0.00211773	0.794127	0.798376	0.756742	Diurnal rhythms	Amplitude	Celsius	30220	White Blood Cell Count
arterial_stiffness_pulse_rate	walking_within_day_SD	0.580146	-7.37338	-0.11205	-0.000439288	25184	8.26058e-10	7.01429e-12	-0.053068	-0.0596573	7.61127e-09	7.37396e-11	0.756742	Physical activity	Physical activity variability	Fraction of time	4194	Cardiovascular Function
systolic_blood_pressure_manual_V0	walking_within_day_SD	0.580203	-23.6422	0.455287	0.00107184	3866	0.885478	0.327321	0.0032925	0.01937	0.922661	0.447918	0.756742	Physical activity	Physical activity variability	Fraction of time	93	Cardiovascular Function
urine_microalbumin	walking_overall	0.58044	37.1666	-1.4167	-0.000517816	18022	0.162031	0.0226067	-0.0148952	-0.0226624	0.259068	0.0483817	0.756859	Physical activity	Physical activity	Hours	30500	Renal Function
lymphocyte_count	moderate_between_day_SD	0.58044	0.465108	-0.0169829	-0.000282806	64368	0.155474	0.0339606	-0.00780913	-0.0120512	0.2501	0.0686146	0.756859	Physical activity	Physical activity variability	Fraction of time	30120	White Blood Cell Count
triglycerides	main_sleep_onset_SD	0.580528	0.0226227	-0.000366036	-0.00025458	63036	0.729945	0.684237	0.00173233	-0.00208637	0.81042	0.780987	0.756878	Diurnal rhythms	Phase Variability	Hours	30870	Lipoprotein Profile
total_bilirubin	tasks_light_peak_value_mean	0.580817	0.268884	-0.0111539	-0.000273295	63135	0.127911	0.0173197	-0.00844297	-0.0125424	0.213537	0.0386083	0.757085	Physical activity	Physical activity	Fraction of time	30840	Liver Function
mean_corpuscular_haemoglobin_conc	sedentary_hourly_SD	0.580868	0.838317	-0.00918238	-0.000274121	64510	0.0677531	0.285799	0.00994954	0.00583774	0.127294	0.403425	0.757085	Physical activity	Physical activity variability	Fraction of time	30060	Red Blood Cell Count
arterial_stiffness_peak_to_peak_time	temp_cosinor_rsquared	0.580907	10.6839	0.2078	0.000438573	25175	1.57248e-07	7.87504e-10	0.0466704	0.053249	1.03478e-06	6.51003e-09	0.757085	Diurnal rhythms	Amplitude		4196	Cardiovascular Function
diastolic_blood_pressure_manual_V0	temp_phase	0.58119	-0.136957	0.00277168	0.00133335	3866	0.789295	0.253782	0.00744914	0.0274493	0.854198	0.366998	0.757357	Diurnal rhythms	Phase	Hours past midnight	94	Cardiovascular Function
igf_1	sedentary_within_day_SD	0.581566	-3.43965	0.0433765	0.0002664	63035	0.214372	0.645547	-0.00647285	-0.00247686	0.32308	0.749715	0.757674	Physical activity	Physical activity variability	Fraction of time	30770	Metabolic Function
nucleated_red_blood_cell_percent	sedentary_overall_L5	0.58158	0.193345	-0.0021279	-0.000272753	64208	0.0774299	0.299541	0.00978145	0.00569015	0.142101	0.418926	0.757674	Physical activity	Physical activity	Fraction of time	30230	Red Blood Cell Count
systolic_blood_pressure_manual_V0	acceleration_hourly_SD_M10	0.581689	-0.027619	0.00100649	0.00109355	3857	0.0854882	0.0832718	0.0301375	0.0465408	0.153927	0.14825	0.75772	Physical activity	Physical activity variability	Fraction of time	93	Cardiovascular Function
mean_reticulocyte_volume	walking_peak_value_mean	0.581814	0.838017	-0.0184221	-0.000283043	63259	0.639839	0.197714	-0.0026918	-0.00693745	0.738381	0.301239	0.757787	Physical activity	Physical activity	Hours	30260	Red Blood Cell Count
monocyte_percent	acceleration_during_main_sleep_mean	0.582073	0.12649	-0.00139331	-0.000255649	64353	0.103563	0.275352	0.0091482	0.00531347	0.180106	0.391607	0.758028	Sleep	Sleep	g	30190	White Blood Cell Count
mean_corpuscular_haemoglobin	acceleration_hourly_SD_M10	0.582383	-0.000606809	2.50363e-05	0.000279979	64427	0.0540073	0.0727274	0.00861294	0.0128126	0.105373	0.131989	0.758277	Physical activity	Physical activity variability	Fraction of time	30050	Red Blood Cell Count
eosinophill_percent	tasks_light_overall	0.582429	-0.914787	0.0140056	0.000276229	64382	0.613564	0.809968	-0.00284951	0.00129391	0.71637	0.875559	0.758277	Physical activity	Physical activity	Hours	30210	White Blood Cell Count
mean_reticulocyte_volume	tasks_light_overall_M10	0.582539	0.678676	-0.0330162	-0.00028102	63256	0.0967526	0.00920524	-0.0096795	-0.0138948	0.170044	0.0222709	0.758277	Physical activity	Physical activity	Fraction of time	30260	Red Blood Cell Count
monocyte_percent	inactivity_peak_value_mean	0.582559	0.0493289	-0.000506597	-0.000270738	64350	0.0223883	0.208368	0.011472	0.00741092	0.0503211	0.314169	0.758277	Sleep	Sleep		30190	White Blood Cell Count
diastolic_blood_pressure_manual_V0	main_sleep_duration_mean	0.582701	0.855757	-0.0123632	-0.00123026	3861	0.5055	0.964158	0.017492	-0.000961905	0.62182	0.977194	0.758367	Sleep	Sleep	Hours	94	Cardiovascular Function
high_light_scatter_reticulocyte_count	acceleration_within_day_SD_L5	0.582932	-6.83143e-05	1.93926e-06	0.000251886	63108	0.261846	0.128372	0.00498052	0.00875881	0.377713	0.21231	0.75845	Physical activity	Physical activity variability	Fraction of time	30300	Red Blood Cell Count
systolic_blood_pressure_manual_V0	temp_RA	0.582995	55.4902	-0.626012	-0.00107067	3864	0.105618	0.338396	0.0360182	0.0199581	0.183185	0.459348	0.75845	Diurnal rhythms	Amplitude		93	Cardiovascular Function
high_light_scatter_reticulocyte_percent	sleep_hourly_SD	0.583056	-0.407197	0.00306469	0.000266733	63164	0.000237399	0.000937115	-0.0207697	-0.0167687	0.000902923	0.00295921	0.75845	Sleep	Sleep variability	Fraction of time	30290	Red Blood Cell Count
eosinophill_percent	MVPA_within_day_SD	0.58306	0.906728	-0.0101517	-0.000275839	64387	0.0927527	0.324921	0.00946623	0.00532865	0.164339	0.445312	0.75845	Physical activity	Physical activity variability	Fraction of time	30210	White Blood Cell Count
calcium	MET_overall_L5	0.583432	-0.0555328	0.000610627	0.000278444	57859	0.0540795	0.347854	-0.0100084	-0.00583171	0.105474	0.469339	0.758833	Physical activity	Physical activity	MET	30680	Electrolyte
basophill_percent	temp_L1_time_abs_dev	0.583502	0.00512044	-7.38837e-05	-0.000274504	64390	0.44442	0.974256	0.00392653	-0.000191028	0.565884	0.983525	0.758833	Diurnal rhythms	Phase	Hours	30220	White Blood Cell Count
haemoglobin_concentration	acceleration_between_day_SD	0.58416	-0.00957191	5.2575e-05	0.000209801	64505	2.16717e-12	1.84781e-06	-0.0266577	-0.0235107	2.67762e-11	9.72274e-06	0.759593	Physical activity	Physical activity variability	g	30020	Red Blood Cell Count
weight	sedentary_overall_M10	0.584262	1.58338	0.0127059	0.000100862	67189	3.1946e-20	1.20856e-20	0.0181167	0.0196296	8.79113e-19	2.43414e-19	0.759629	Physical activity	Physical activity	Fraction of time	21002	Body Mass
nucleated_red_blood_cell_count	self_report_nap_during_day	0.584659	-0.00221755	3.82201e-05	0.000380998	41521	0.898791	0.445784	-0.00115078	0.00456419	0.930831	0.568596	0.760049	Sleep	Self-report		30170	Red Blood Cell Count
platelet_distribution_width	acceleration_overall_L5	0.585109	0.00253807	-8.18696e-05	-0.000270785	64511	0.128617	0.136005	-0.00649846	-0.0105602	0.214542	0.223008	0.760403	Physical activity	Physical activity	g	30110	Coagulation
nucleated_red_blood_cell_count	phase_abs_dev	0.585118	0.00070864	-1.07361e-05	-0.000272169	64231	0.570034	0.846918	0.0029953	-0.00108723	0.679892	0.899766	0.760403	Diurnal rhythms	Phase	Hours	30170	Red Blood Cell Count
basophill_percent	temp_phase	0.585153	0.00243319	-3.29615e-05	-0.000279709	64390	0.374004	0.837476	0.00526392	0.00106828	0.496102	0.894861	0.760403	Diurnal rhythms	Phase	Hours past midnight	30220	White Blood Cell Count
oestradiol	inactivity_peak_value_mean	0.585366	15.1861	-0.21694	-0.000691801	11020	0.241287	0.999951	0.0103782	1.21111e-06	0.354507	0.999951	0.760585	Sleep	Sleep		30800	Sex Hormone
urine_microalbumin	sleep_within_day_SD_L5	0.585686	-53.0446	0.921719	0.000469029	18022	0.905908	0.518195	-0.00119588	0.00583956	0.935166	0.63734	0.760904	Sleep	Sleep		30500	Renal Function
lipoprotein_A	acceleration_M10_time	0.585979	-0.66897	0.0105782	0.00031067	50537	0.625185	0.77794	-0.00256001	0.00210004	0.726149	0.854672	0.761188	Diurnal rhythms	Phase	Hours past midnight	30790	Lipoprotein Profile
oestradiol	tasks_light_within_day_SD	0.586149	-399.509	7.18612	0.000709917	11030	0.963497	0.613283	-0.000422053	0.0102267	0.976399	0.722517	0.761313	Physical activity	Physical activity variability	Fraction of time	30800	Sex Hormone
mean_corpuscular_volume	sedentary_IV	0.58644	0.299097	-0.00412099	-0.000264575	64512	0.386305	0.897095	0.00465094	0.000682313	0.508485	0.93441	0.761477	Diurnal rhythms	Variability		30040	Red Blood Cell Count
white_blood_cell_count	self_report_sleeplessness	0.586519	-0.125988	0.00142865	0.000354013	33706	0.108781	0.361767	-0.0117487	-0.00643848	0.187408	0.483023	0.761477	Sleep	Self-report		30000	White Blood Cell Count
lipoprotein_A	MVPA_between_day_SD	0.586562	41.424	-0.558633	-0.000310312	50753	0.328775	0.84049	0.00594321	0.00128852	0.450386	0.896505	0.761477	Physical activity	Physical activity variability	Fraction of time	30790	Lipoprotein Profile
urine_sodium	self_report_daytime_dozing	0.586571	6.23184	-0.0782481	-0.000308947	52686	0.259307	0.567483	0.00761312	0.00297891	0.37483	0.681907	0.761477	Sleep	Self-report		30530	Renal Function
lymphocyte_count	tasks_light_overall	0.58668	0.133837	-0.00889983	-0.000274129	64381	0.0530864	0.0052761	-0.0109547	-0.0150667	0.103793	0.0136402	0.761522	Physical activity	Physical activity	Hours	30120	White Blood Cell Count
reticulocyte_count	moderate_between_day_SD	0.586932	0.00992446	-0.000475571	-0.000271049	63238	0.0846457	0.0160682	-0.00925131	-0.013317	0.152817	0.0361711	0.761753	Physical activity	Physical activity variability	Fraction of time	30250	Red Blood Cell Count
basophill_count	sleep_hourly_SD_L5	0.587024	0.0110741	-0.000147122	-0.000269194	64389	0.30102	0.804398	0.00545695	0.00141904	0.421739	0.872194	0.761777	Sleep	Sleep	Fraction of time	30160	White Blood Cell Count
calcium	acceleration_overall_L5	0.587221	-0.00119229	1.5717e-05	0.00028839	58070	0.185051	0.821109	-0.00601579	-0.00168993	0.287826	0.882537	0.761936	Physical activity	Physical activity	g	30680	Electrolyte
mean_corpuscular_volume	acceleration_M10_time	0.587493	0.0904988	-0.000801429	-0.000266051	64252	0.000671673	0.0734942	0.0154101	0.0114194	0.00232834	0.133169	0.762193	Diurnal rhythms	Phase	Hours past midnight	30040	Red Blood Cell Count
nucleated_red_blood_cell_percent	sedentary_within_day_SD_L5	0.587755	0.185145	-0.0019272	-0.000275168	64388	0.0578734	0.173433	0.0113008	0.00717334	0.111417	0.271521	0.762353	Physical activity	Physical activity variability	Fraction of time	30230	Red Blood Cell Count
haematocrit_percent	self_report_nap_during_day	0.587764	0.360053	-0.00409183	-0.000293756	41599	0.168158	0.256474	0.00969189	0.00528555	0.266586	0.370007	0.762353	Sleep	Self-report		30030	Red Blood Cell Count
testosterone	sedentary_within_day_SD	0.587994	1.05732	-0.0203268	-0.000115818	57254	0.879762	0.389436	-0.000345582	-0.00208285	0.919146	0.512018	0.762555	Physical activity	Physical activity variability	Fraction of time	30850	Sex Hormone
arterial_stiffness_position_of_shoulder	tasks_light_overall_M10	0.588258	2.36483	-0.035813	-0.000412485	25183	0.592101	0.842538	0.00455076	-0.00163651	0.697807	0.897846	0.762745	Physical activity	Physical activity	Fraction of time	4200	Cardiovascular Function
alanine_aminotransferase	MET_overall_L5	0.588292	6.56173	-0.0776345	-0.000246602	63137	0.117614	0.522105	0.00727987	0.00358085	0.19942	0.640847	0.762745	Physical activity	Physical activity	MET	30620	Liver Function
phosphate	MET_hourly_SD_M10	0.588384	0.00138641	0.000286038	0.000273485	57971	0.00341393	0.00022663	0.0163673	0.0204695	0.00996205	0.000820139	0.762745	Physical activity	Physical activity variability		30810	Electrolyte
monocyte_percent	inactivity_peak_time_mean	0.588437	-0.0415151	0.000733181	0.00026896	64332	0.933336	0.519871	-0.000436577	0.00359782	0.954291	0.639096	0.762745	Diurnal rhythms	Phase	Hours past midnight	30190	White Blood Cell Count
alkaline_phosphatase	tasks_light_overall	0.588933	-11.3093	0.171978	0.000263037	63381	0.604249	0.831012	-0.00283025	0.00111531	0.708789	0.889802	0.763136	Physical activity	Physical activity	Hours	30610	Liver Function
lipoprotein_A	self_report_chronotype	0.588989	2.79301	-0.0603226	-0.000542813	15961	0.660632	0.261748	-0.00472187	-0.0128641	0.756058	0.375876	0.763136	Diurnal rhythms	Self-report		30790	Lipoprotein Profile
reticulocyte_count	MVPA_hourly_SD_M10	0.589055	0.00378839	-0.000195173	-0.000262822	63256	0.0864634	0.0117067	-0.00935374	-0.0132961	0.155304	0.0274767	0.763136	Physical activity	Physical activity variability	Fraction of time	30250	Red Blood Cell Count
reticulocyte_percentage	moderate_between_day_SD	0.589178	0.32627	-0.0103846	-0.000272262	63238	0.236331	0.060231	-0.00642033	-0.0105043	0.348603	0.11228	0.763136	Physical activity	Physical activity variability	Fraction of time	30240	Red Blood Cell Count
basophill_percent	acceleration_peak_value_mean	0.589198	-0.000424422	5.61226e-06	0.000270837	64270	0.254243	0.816858	-0.00558579	-0.00152324	0.368904	0.879772	0.763136	Physical activity	Physical activity	g	30220	White Blood Cell Count
weight	total_sleep_mean	0.589248	0.139441	-0.00124866	-0.000100866	67142	0.00778841	0.0275904	0.00571626	0.00420327	0.0203861	0.0573541	0.763136	Sleep	Sleep	Hours	21002	Body Mass
gamma_glutamyltransferase	acceleration_peak_value_SD	0.589326	-0.00413872	-0.000395092	-0.000275667	63115	2.84698e-05	0.00244567	-0.0180494	-0.0221844	0.000130169	0.00694368	0.763136	Physical activity	Physical activity variability	Fraction of time	30730	Liver Function
basophill_percent	sedentary_hourly_SD_M10	0.589332	-0.277364	0.00480194	0.000268209	64390	0.888404	0.562702	-0.000740481	0.00328265	0.924328	0.677428	0.763136	Physical activity	Physical activity variability	Fraction of time	30220	White Blood Cell Count
oestradiol	sleep_overall_L5	0.589498	322.607	-5.116	-0.000666705	10997	0.577636	0.8063	0.00537262	-0.00462795	0.686027	0.873517	0.763192	Sleep	Sleep	Fraction of time	30800	Sex Hormone
arterial_stiffness_peak_to_peak_time	acceleration_peak_time_mean_abs_dev	0.589523	1.88121	-0.0244134	-0.000402768	25170	0.237163	0.759089	0.00888367	0.00284215	0.349447	0.840963	0.763192	Diurnal rhythms	Phase	Hours	4196	Cardiovascular Function
basophill_percent	self_report_sleep_duration	0.589674	-0.012706	0.000170564	0.000277731	64192	0.360713	0.81093	-0.00541407	-0.0012481	0.482904	0.87623	0.763269	Sleep	Self-report	Hours	30220	White Blood Cell Count
platelet_crit	main_sleep_onset_mean_abs_dev	0.589764	0.0011736	-1.64664e-05	-0.000259099	64389	0.428235	0.949261	0.00421628	0.000329789	0.550472	0.967749	0.763269	Diurnal rhythms	Phase	Hours	30090	Coagulation
mean_sphered_cell_volume	walking_overall	0.589806	-2.13849	0.0316948	0.000271771	63259	0.539113	0.899617	-0.00338932	0.000687248	0.651927	0.936278	0.763269	Physical activity	Physical activity	Hours	30270	Red Blood Cell Count
diastolic_blood_pressure_manual_V0	inactivity_peak_time_mean	0.590111	-0.736947	0.011852	0.00108446	3862	0.716166	0.70522	-0.00778521	0.00848176	0.799348	0.798376	0.763569	Diurnal rhythms	Phase	Hours past midnight	94	Cardiovascular Function
reticulocyte_count	MET_peak_value_mean	0.590314	0.000539	-2.46154e-05	-0.000267153	63256	0.1116	0.0168479	-0.00884359	-0.0128509	0.19124	0.0377119	0.763679	Physical activity	Physical activity	MET	30250	Red Blood Cell Count
triglycerides	acceleration_within_day_SD_M10	0.590408	-0.00457094	1.75615e-05	0.000253936	63166	1.20233e-32	2.88526e-14	-0.0521283	-0.0483193	7.63848e-31	3.66154e-13	0.763679	Physical activity	Physical activity variability	Fraction of time	30870	Lipoprotein Profile
calcium	MVPA_IV	0.590419	0.0027726	-9.45339e-05	-0.000284268	58069	0.215743	0.0411979	-0.00729739	-0.0115614	0.324434	0.0810104	0.763679	Diurnal rhythms	Variability		30680	Electrolyte
hdl_cholesterol	main_sleep_onset_SD	0.590595	0.0134026	-0.000135944	-0.000237382	57773	0.0318361	0.166347	0.0103473	0.00678658	0.0680211	0.262745	0.763768	Diurnal rhythms	Phase Variability	Hours	30760	Lipoprotein Profile
hdl_cholesterol	temp_cosinor_rsquared	0.590637	0.152702	-0.000641331	-0.00024512	58062	6.5001e-18	1.12965e-17	0.0448819	0.0412051	1.4449e-16	1.89354e-16	0.763768	Diurnal rhythms	Amplitude		30760	Lipoprotein Profile
shbg	temp_phase_abs_dev	0.590731	0.0694109	-0.00159378	-0.000243165	57497	0.592753	0.161444	-0.00278394	-0.00643141	0.698411	0.256298	0.763794	Diurnal rhythms	Phase	Hours	30830	Liver Function
basophill_percent	acceleration_overall	0.590807	0.000878205	-1.98085e-05	-0.000267783	64388	0.587901	0.262045	-0.00285598	-0.00687272	0.694762	0.376146	0.763797	Physical activity	Physical activity	g	30220	White Blood Cell Count
monocyte_count	MET_hourly_SD_M10	0.59091	-0.0528114	0.000338959	0.000260844	64386	1.00641e-06	2.62784e-05	-0.0262943	-0.0223816	5.7801e-06	0.000113069	0.763834	Physical activity	Physical activity variability		30130	White Blood Cell Count
c_reactive_protein	MET_overall	0.591416	-0.243224	-0.00631729	-0.000262611	63247	5.79713e-06	1.40971e-07	-0.0245545	-0.0284936	2.96541e-05	8.73492e-07	0.764324	Physical activity	Physical activity	MET	30710	Immune Function
platelet_crit	sedentary_overall_M10	0.591438	0.0104606	-0.0001005	-0.000257863	64512	0.0134975	0.109343	0.0126574	0.00878946	0.0328019	0.18641	0.764324	Physical activity	Physical activity	Fraction of time	30090	Coagulation
urate	acceleration_within_day_SD_L5	0.592381	0.621045	-0.0128715	-0.000206167	63172	0.706464	0.357352	-0.00139174	-0.00448424	0.791781	0.478951	0.765447	Physical activity	Physical activity variability	Fraction of time	30880	Metabolism
c_reactive_protein	acceleration_M10_time_abs_dev	0.592951	0.0693281	-0.00111828	-0.00026546	62957	0.692762	0.738362	0.00185703	-0.00212487	0.780932	0.824479	0.766087	Diurnal rhythms	Phase	Hours	30710	Immune Function
phosphate	temp_phase_abs_dev	0.593105	-8.91562e-05	1.0284e-05	0.000277969	57973	0.0312625	0.00130201	0.0128785	0.017048	0.0670181	0.00397399	0.766144	Diurnal rhythms	Phase	Hours	30810	Electrolyte
basophill_count	self_report_getting_up_in_morning	0.593144	0.00305023	-7.75586e-05	-0.00045163	22593	0.390699	0.19957	-0.00707791	-0.0138524	0.512958	0.303528	0.766144	Sleep	Self-report		30160	White Blood Cell Count
eosinophill_percent	acceleration_M10_time_abs_dev	0.593394	0.0335746	-0.000548384	-0.000272178	64101	0.726468	0.713921	0.00169421	-0.00238846	0.807431	0.805048	0.766371	Diurnal rhythms	Phase	Hours	30210	White Blood Cell Count
systolic_blood_pressure_manual_V0	inactivity_peak_value_mean	0.593494	-0.789954	0.0139482	0.00105151	3866	0.933231	0.544455	-0.0017189	0.0140537	0.954279	0.661106	0.766404	Sleep	Sleep		93	Cardiovascular Function
reticulocyte_percentage	temp_cosinor_rsquared	0.593638	-0.0845345	-0.00140549	-0.000270075	63259	7.67706e-08	4.32329e-11	-0.031098	-0.0351491	5.26047e-07	4.1391e-10	0.766494	Diurnal rhythms	Amplitude		30240	Red Blood Cell Count
hand_grip_strength_right	self_report_sleep_duration	0.593741	0.180676	-0.00198787	-0.000177478	66896	0.0959471	0.272568	0.00636958	0.00370741	0.168946	0.388226	0.766531	Sleep	Self-report	Hours	47	Muscle Function
c_reactive_protein	self_report_sleep_duration_abs_dev	0.593883	0.169672	-0.00162571	-0.00026186	63038	0.0211711	0.0793811	0.0129276	0.0089997	0.0479307	0.142407	0.766539	Sleep	Self-report	Hours	30710	Immune Function
weight	sleep_peak_quality_SD	0.59393	0.115429	-0.036003	-9.81593e-05	66954	0.00942821	0.00168888	-0.00508405	-0.00655644	0.0240722	0.00499483	0.766539	Sleep	Sleep variability	Hours	21002	Body Mass
nucleated_red_blood_cell_percent	sleep_peak_time_mean	0.594054	-0.00743654	0.000117587	0.000270009	64304	0.681429	0.744612	-0.00222572	0.00182441	0.772727	0.829862	0.766539	Diurnal rhythms	Phase	Hours past midnight	30230	Red Blood Cell Count
calcium	main_sleep_onset_mean_abs_dev	0.594074	0.00210455	-3.4529e-05	-0.000278608	57966	0.774136	0.655483	0.00165779	-0.00252133	0.844184	0.75755	0.766539	Diurnal rhythms	Phase	Hours	30680	Electrolyte
calcium	MET_within_day_SD	0.59412	-0.0172229	0.000178533	0.000281185	58069	0.0493432	0.195903	-0.0116606	-0.00744278	0.0977232	0.298967	0.766539	Physical activity	Physical activity variability		30680	Electrolyte
arterial_stiffness_arterial_stiffness_index	MET_within_day_SD_L5	0.594311	1.72452	-0.0263121	-0.000384545	25069	0.587481	0.847387	0.00405339	-0.0017148	0.694424	0.899782	0.766599	Physical activity	Physical activity variability		21021	Cardiovascular Function
high_light_scatter_reticulocyte_count	moderate_between_day_SD_M10	0.594344	-4.68357e-05	-6.15578e-05	-0.000249737	63256	0.0057456	0.00064679	-0.0139256	-0.0176716	0.0157062	0.00212337	0.766599	Physical activity	Physical activity variability	Fraction of time	30300	Red Blood Cell Count
haematocrit_percent	sedentary_overall	0.594454	0.954597	-0.00981942	-0.000216788	64512	0.0417289	0.190578	0.00915176	0.00589994	0.0851117	0.292881	0.766599	Physical activity	Physical activity	Fraction of time	30030	Red Blood Cell Count
mean_corpuscular_volume	acceleration_hourly_SD	0.594475	0.00606324	-7.96013e-05	-0.000265239	64468	0.221725	0.812017	0.00561513	0.00163655	0.33154	0.877128	0.766599	Physical activity	Physical activity variability	Fraction of time	30040	Red Blood Cell Count
urine_microalbumin	MET_hourly_SD	0.594539	13.4823	-0.389451	-0.000498235	18022	0.356313	0.0757609	-0.0101547	-0.0176283	0.478431	0.136603	0.766599	Physical activity	Physical activity variability		30500	Renal Function
platelet_count	walking_overall	0.594695	-24.9543	0.344198	0.000260823	64512	0.394573	0.902248	-0.00456436	-0.000652015	0.516844	0.937812	0.766704	Physical activity	Physical activity	Hours	30080	Coagulation
haemoglobin_concentration	acceleration_within_day_SD_L5	0.595357	-0.0247003	0.000198261	0.000204524	64354	0.000130995	0.0212876	-0.0142318	-0.0111639	0.000525203	0.0460567	0.767462	Physical activity	Physical activity variability	Fraction of time	30020	Red Blood Cell Count
high_light_scatter_reticulocyte_count	self_report_daytime_dozing	0.595516	-0.000938993	1.63603e-05	0.000283379	50996	0.914869	0.465261	-0.000678597	0.00357208	0.94196	0.588336	0.767571	Sleep	Self-report		30300	Red Blood Cell Count
red_blood_cell_distribution_width	total_sleep_mean_abs_dev	0.595707	0.0390315	-0.000305611	-0.000268352	64430	0.000864757	0.00247049	0.0195135	0.0154882	0.00293055	0.00700996	0.767721	Sleep	Sleep	Hours	30070	Red Blood Cell Count
mean_corpuscular_haemoglobin_conc	self_report_chronotype	0.596124	0.0892246	-0.0011258	-0.000470582	20157	0.231717	0.665724	0.0114138	0.00435506	0.343388	0.765783	0.768119	Diurnal rhythms	Self-report		30060	Red Blood Cell Count
arterial_stiffness_position_of_shoulder	tasks_light_hourly_SD	0.596223	-3.48255	0.0474508	0.000402537	25184	0.374605	0.870091	-0.00740379	-0.00136574	0.496579	0.916016	0.768119	Physical activity	Physical activity variability	Fraction of time	4200	Cardiovascular Function
lymphocyte_count	sedentary_peak_time_mean	0.59624	0.00554552	-0.000139814	-0.000270342	64386	0.451684	0.149358	-0.00414609	-0.00820123	0.572787	0.240675	0.768119	Diurnal rhythms	Phase	Hours past midnight	30120	White Blood Cell Count
mean_reticulocyte_volume	self_report_snoring	0.597058	-0.495293	0.00457748	0.000288691	59293	0.0131872	0.0517713	-0.015359	-0.0110286	0.0321388	0.0983808	0.769077	Sleep	Self-report		30260	Red Blood Cell Count
blood_sample_fasting_time	walking_hourly_SD	0.597203	-1.29072	0.0125492	0.000260593	67286	0.0239339	0.100585	-0.0124701	-0.00856123	0.0533211	0.173782	0.769079	Physical activity	Physical activity variability	Fraction of time	74	Metadata
diastolic_blood_pressure_manual_V0	tasks_light_within_day_SD	0.59721	-23.1217	0.269338	0.00111225	3866	0.16401	0.408506	-0.0343087	-0.017625	0.261217	0.531254	0.769079	Physical activity	Physical activity variability	Fraction of time	94	Cardiovascular Function
aspartate_aminotransferase	sleep_within_day_SD_M10	0.597511	-0.823452	0.0398747	0.000262164	63160	0.110825	0.0143274	0.00900509	0.0129376	0.190134	0.0328779	0.769172	Sleep	Sleep variability		30650	Liver Function
arterial_stiffness_wave_reflection_index	acceleration_peak_time_mean	0.59756	-0.403803	0.00535924	0.000401217	25184	0.288895	0.819569	-0.0081636	-0.00214535	0.407749	0.88177	0.769172	Diurnal rhythms	Phase	Hours past midnight	4195	Cardiovascular Function
nucleated_red_blood_cell_percent	self_report_IPAQ_activity_group	0.597562	0.0189344	-0.000314865	-0.00035805	31674	0.803449	0.63545	0.0018386	-0.00353215	0.863793	0.741503	0.769172	Physical activity	Self-report physical activity		30230	Red Blood Cell Count
hip_circumference	sedentary_hourly_SD_L5	0.59758	-1.78443	0.0134441	0.000129017	67223	0.000177185	0.00310942	-0.0100285	-0.00809325	0.000691015	0.00857506	0.769172	Physical activity	Physical activity variability	Fraction of time	49	Body Mass
red_blood_cell_count	walking_overall	0.59779	0.093108	-0.00204214	-0.000221791	64512	0.649981	0.234406	-0.00208632	-0.00541318	0.746941	0.344102	0.769346	Physical activity	Physical activity	Hours	30010	Red Blood Cell Count
monocyte_percent	moderate_overall	0.597887	-0.76474	0.019427	0.000265509	64389	0.468753	0.127943	0.0041513	0.00813393	0.588916	0.211736	0.769375	Physical activity	Physical activity	Fraction of time	30190	White Blood Cell Count
aspartate_aminotransferase	inactivity_peak_value_mean	0.598522	0.224663	-0.00186555	-0.000260506	63120	0.000673015	0.0269479	0.0170443	0.0131367	0.00233143	0.056132	0.770094	Sleep	Sleep		30650	Liver Function
monocyte_percent	MET_within_day_SD	0.598788	-0.0858742	0.00475793	0.000261664	64387	0.0843699	0.011969	0.00966884	0.0135938	0.152393	0.0280156	0.770096	Physical activity	Physical activity variability		30190	White Blood Cell Count
urate	sedentary_hourly_SD_M10	0.598789	49.0921	-0.467042	-0.000201561	63324	0.0130043	0.105991	0.0101008	0.00707737	0.0317379	0.181628	0.770096	Physical activity	Physical activity variability	Fraction of time	30880	Metabolism
mean_corpuscular_haemoglobin_conc	temp_L1_time	0.598808	0.00277352	-7.79485e-05	-0.000257041	64510	0.299359	0.14028	-0.00499135	-0.00884697	0.420097	0.228697	0.770096	Diurnal rhythms	Phase	Hours past midnight	30060	Red Blood Cell Count
haemoglobin_concentration	temp_L1_time	0.598822	-0.0078695	6.99374e-05	0.000201131	64511	0.00211201	0.0684723	-0.0115695	-0.00855251	0.00647314	0.125417	0.770096	Diurnal rhythms	Phase	Hours past midnight	30020	Red Blood Cell Count
blood_sample_fasting_time	walking_hourly_SD_M10	0.599086	-1.02564	0.0117026	0.000258433	67286	0.125093	0.382674	-0.00843571	-0.00455921	0.209581	0.504804	0.77026	Physical activity	Physical activity variability	Fraction of time	74	Metadata
platelet_distribution_width	acceleration_L5_time	0.599122	-0.00289019	0.000117221	0.000264745	64411	0.152189	0.0235295	0.00803345	0.0120046	0.245613	0.050086	0.77026	Diurnal rhythms	Phase	Hours past midnight	30110	Coagulation
glucose	self_report_snoring	0.599225	-0.0612796	0.000636026	0.000291461	54376	0.0553194	0.182413	-0.0120512	-0.00767928	0.107424	0.282869	0.77026	Sleep	Self-report		30740	Glucose Metabolism
urine_sodium	sleep_IV	0.599249	9.72429	-0.0419604	-0.000245977	65291	1.87416e-17	5.73014e-14	0.0434763	0.0397866	3.99354e-16	7.06282e-13	0.77026	Diurnal rhythms	Variability		30530	Renal Function
gamma_glutamyltransferase	MVPA_IV	0.59943	3.35681	-0.0330271	-0.000257328	63357	0.0280261	0.121892	0.0120013	0.00814137	0.0610595	0.203719	0.770396	Diurnal rhythms	Variability		30730	Liver Function
neutrophil_count	sleep_within_day_SD_M10	0.599617	1.05898	-0.00515103	-0.000259116	64389	3.63048e-12	2.13361e-11	0.0390194	0.0351327	4.34981e-11	2.1237e-10	0.77054	Sleep	Sleep variability		30140	White Blood Cell Count
hdl_cholesterol	moderate_overall_M10	0.599981	0.318819	-0.00140721	-0.000239317	58059	2.38776e-15	6.65674e-15	0.0410575	0.0374678	4.07542e-14	8.95779e-14	0.770912	Physical activity	Physical activity	Fraction of time	30760	Lipoprotein Profile
reticulocyte_count	acceleration_RA	0.600081	0.00146628	-0.00012807	-0.000248087	63143	0.0371252	0.00844165	-0.0108044	-0.0145257	0.0772528	0.0206687	0.770912	Diurnal rhythms	Amplitude		30250	Red Blood Cell Count
eosinophill_percent	acceleration_hourly_SD_M10	0.600131	0.00210955	-2.51858e-05	-0.000273094	64307	0.0859355	0.606865	0.00785405	0.00375764	0.154651	0.717005	0.770912	Physical activity	Physical activity variability	Fraction of time	30210	White Blood Cell Count
rheumatoid_factor	acceleration_peak_value_SD	0.600281	0.0359389	-0.000716467	-0.000905028	5375	0.78378	0.443391	-0.00437918	-0.0179546	0.851274	0.565966	0.771008	Physical activity	Physical activity variability	Fraction of time	30820	Immune Function
shbg	self_report_snoring	0.600615	-3.06416	0.014713	0.000249799	53878	1.50689e-12	3.06241e-12	-0.0382846	-0.0345377	1.89827e-11	3.31075e-11	0.771152	Sleep	Self-report		30830	Liver Function
reticulocyte_count	inactivity_peak_value_mean	0.600635	0.00017997	-6.29318e-06	-0.000253078	63220	0.175579	0.0689542	-0.00668187	-0.010478	0.276225	0.126192	0.771152	Sleep	Sleep		30250	Red Blood Cell Count
urate	acceleration_during_main_sleep_mean	0.600727	2.87796	-0.0306267	-0.000191045	63288	0.0917767	0.23259	0.00744482	0.00457914	0.163081	0.342023	0.771152	Sleep	Sleep	g	30880	Metabolism
vitamin_D	temp_phase_abs_dev	0.600775	-0.0976124	0.00128616	0.000267487	60725	0.343084	0.762844	-0.00558906	-0.00157675	0.465466	0.84376	0.771152	Diurnal rhythms	Phase	Hours	30890	Metabolism
pulse_rate_V0	sleep_hourly_SD	0.600809	-30.7471	0.164059	0.000266396	63299	1.98066e-09	5.14602e-09	-0.0352748	-0.0312789	1.74678e-08	3.88573e-08	0.771152	Sleep	Sleep variability	Fraction of time	102	Cardiovascular Function
phosphate	MVPA_overall	0.600842	0.155408	-0.000748	-0.00026826	57971	4.04287e-13	4.17302e-11	0.0409807	0.0369568	5.41787e-12	4.00268e-10	0.771152	Physical activity	Physical activity	Fraction of time	30810	Electrolyte
mean_reticulocyte_volume	MVPA_hourly_SD_M10	0.601019	-2.73727	0.0420606	0.000262428	63256	0.638358	0.812368	-0.00264504	0.00129138	0.737256	0.877231	0.771283	Physical activity	Physical activity variability	Fraction of time	30260	Red Blood Cell Count
gamma_glutamyltransferase	walking_overall_M10	0.601212	-4.82211	-0.114717	-0.000259576	63360	4.34032e-06	2.9387e-08	-0.0251879	-0.0290815	2.26295e-05	2.00166e-07	0.771434	Physical activity	Physical activity	Fraction of time	30730	Liver Function
eosinophill_count	self_report_sleeplessness	0.601474	-0.00979166	0.000104465	0.000384119	33635	0.0723007	0.252927	-0.0148775	-0.00911574	0.134439	0.365864	0.771657	Sleep	Self-report		30150	White Blood Cell Count
oestradiol	sleep_hourly_SD_L5	0.601535	-168.201	3.27299	0.000670921	11030	0.796054	0.530577	0.00242171	0.0124855	0.858984	0.648463	0.771657	Sleep	Sleep	Fraction of time	30800	Sex Hormone
arterial_stiffness_arterial_stiffness_index	main_sleep_onset_mean	0.601636	0.0950307	-0.00109478	-0.000392338	25107	0.123029	0.435858	0.0124776	0.00659257	0.206875	0.558542	0.771689	Diurnal rhythms	Phase	Hours past midnight	21021	Cardiovascular Function
eosinophill_percent	amplitude	0.601815	-0.27756	0.00531869	0.000267862	64390	0.89382	0.401565	0.000753828	0.00477176	0.927712	0.52468	0.771822	Diurnal rhythms	Amplitude	g	30210	White Blood Cell Count
arterial_stiffness_arterial_stiffness_index	acceleration_peak_time_mean_abs_dev	0.601919	-0.090737	0.00103783	0.000383409	25128	0.0929133	0.463933	-0.0124337	-0.00668257	0.164512	0.587451	0.77186	Diurnal rhythms	Phase	Hours	21021	Cardiovascular Function
mean_platelt_volume	sleep_peak_time_mean_abs_dev	0.602219	-0.0271587	0.000453349	0.000262615	64384	0.812458	0.634875	-0.00128861	0.00265062	0.870932	0.741168	0.772064	Diurnal rhythms	Phase	Hours	30100	Coagulation
glycated_heamoglobin	phase	0.602228	0.0019107	0.00144626	0.00024833	62829	0.00575361	0.00101176	0.0139862	0.0177112	0.0157155	0.00316698	0.772064	Diurnal rhythms	Phase	Hours past midnight	30750	Glucose Metabolism
weight	MVPA_hourly_SD	0.602567	-5.06299	0.0284977	9.61055e-05	67187	1.37459e-08	1.88275e-07	-0.0117886	-0.010347	1.06531e-07	1.14118e-06	0.772403	Physical activity	Physical activity variability	Fraction of time	21002	Body Mass
monocyte_count	acceleration_M10_time_abs_dev	0.602768	0.003054	-5.40876e-05	-0.000255204	64100	0.936081	0.581513	0.000373617	-0.00345445	0.956432	0.694147	0.772563	Diurnal rhythms	Phase	Hours	30130	White Blood Cell Count
diastolic_blood_pressure_manual_V0	main_sleep_onset_mean	0.602894	0.591088	-0.0103233	-0.0010839	3861	0.915255	0.530928	0.00244689	-0.0138116	0.942169	0.648602	0.772599	Diurnal rhythms	Phase	Hours past midnight	94	Cardiovascular Function
arterial_stiffness_wave_reflection_index	main_sleep_duration_mean_abs_dev	0.602945	-1.32779	0.0149255	0.000403405	25125	0.117738	0.357142	-0.0137003	-0.0076492	0.199532	0.478794	0.772599	Sleep	Sleep	Hours	4195	Cardiovascular Function
apolipoprotein_A	sedentary_within_day_SD	0.603429	-0.308034	0.00189194	0.000241786	57727	2.06034e-07	1.50344e-05	-0.0260679	-0.0224411	1.32614e-06	6.74809e-05	0.773117	Physical activity	Physical activity variability	Fraction of time	30630	Lipoprotein Profile
systolic_blood_pressure_V0	MVPA_between_day_SD	0.603529	-16.6549	0.17157	0.000243036	63388	0.0403528	0.210088	-0.0102254	-0.00657982	0.0827642	0.315884	0.773117	Physical activity	Physical activity variability	Fraction of time	4080	Cardiovascular Function
mean_corpuscular_volume	self_report_sleep_duration	0.603575	0.0606183	-0.00114977	-0.000259953	64313	0.918095	0.375907	-0.000592149	-0.00449145	0.944276	0.497911	0.773117	Sleep	Self-report	Hours	30040	Red Blood Cell Count
lymphocyte_count	sedentary_within_day_SD_L5	0.603815	0.453157	-0.00550143	-0.000263603	64389	0.226268	0.536333	0.00721503	0.00326098	0.337061	0.653712	0.773231	Physical activity	Physical activity variability	Fraction of time	30120	White Blood Cell Count
red_blood_cell_count	sedentary_overall_M10	0.60384	-0.0294022	0.000722549	0.000217295	64512	0.486356	0.183227	0.00310898	0.0063684	0.604538	0.283618	0.773231	Physical activity	Physical activity	Fraction of time	30010	Red Blood Cell Count
nucleated_red_blood_cell_count	sedentary_RA	0.60389	-0.00344956	4.06296e-05	0.000254752	64357	0.165263	0.482723	-0.00761776	-0.00379648	0.262806	0.605029	0.773231	Diurnal rhythms	Amplitude		30170	Red Blood Cell Count
reticulocyte_count	MVPA_within_day_SD	0.603983	-0.00070885	-0.000175439	-0.000254804	63256	0.00632396	0.000355387	-0.0150438	-0.0188658	0.0170427	0.00123778	0.773247	Physical activity	Physical activity variability	Fraction of time	30250	Red Blood Cell Count
hip_circumference	tasks_light_within_day_SD	0.604052	-2.2786	0.0256706	0.000128632	67223	0.122256	0.355961	-0.00434298	-0.0024135	0.205968	0.477584	0.773247	Physical activity	Physical activity variability	Fraction of time	49	Body Mass
hdl_cholesterol	phase	0.604434	-0.0104393	9.22019e-05	0.00023118	57952	0.00441298	0.0472851	-0.0134598	-0.00999209	0.0124707	0.0910152	0.773639	Diurnal rhythms	Phase	Hours past midnight	30760	Lipoprotein Profile
shbg	moderate_hourly_SD_M10	0.604594	-3.00084	0.10835	0.000230802	57497	0.202487	0.0432261	0.00630188	0.00976391	0.309016	0.0844341	0.773748	Physical activity	Physical activity variability	Fraction of time	30830	Liver Function
arterial_stiffness_arterial_stiffness_index	tasks_light_hourly_SD	0.604805	1.13548	-0.0258969	-0.000396434	25133	0.598964	0.218209	-0.00442172	-0.0103682	0.704234	0.325857	0.773857	Physical activity	Physical activity variability	Fraction of time	21021	Cardiovascular Function
testosterone	self_report_sleep_duration	0.604829	-0.100225	0.000701973	0.000113773	57079	6.82425e-05	0.000272155	-0.00998649	-0.0082799	0.000289749	0.000968877	0.773857	Sleep	Self-report	Hours	30850	Sex Hormone
arterial_stiffness_pulse_rate	sedentary_hourly_SD	0.604961	16.7536	-0.144673	-0.000404101	25184	0.00348789	0.0366835	0.0245707	0.0185092	0.010152	0.0731538	0.77393	Physical activity	Physical activity variability	Fraction of time	4194	Cardiovascular Function
arterial_stiffness_arterial_stiffness_index	temp_within_day_SD	0.605099	-0.342263	0.00196899	0.000393726	25132	1.90051e-08	2.80637e-06	-0.0467851	-0.0408792	1.42462e-07	1.43412e-05	0.774009	Diurnal rhythms	Variability	Celsius	21021	Cardiovascular Function
eosinophill_count	temp_phase	0.605578	-0.000332191	6.96961e-06	0.000262172	64389	0.742997	0.256419	0.00192362	0.00585619	0.819557	0.36998	0.774358	Diurnal rhythms	Phase	Hours past midnight	30150	White Blood Cell Count
arterial_stiffness_position_of_notch	main_sleep_onset_mean	0.605638	0.217528	-0.00224079	-0.000398301	25158	0.0436047	0.214318	0.0167591	0.0107846	0.0882769	0.320979	0.774358	Diurnal rhythms	Phase	Hours past midnight	4199	Cardiovascular Function
apolipoprotein_A	MVPA_within_day_SD	0.60566	0.234265	0.0012726	0.00024128	57726	2.9519e-28	5.90493e-34	0.0576861	0.0613053	1.46062e-26	2.44071e-32	0.774358	Physical activity	Physical activity variability	Fraction of time	30630	Lipoprotein Profile
rheumatoid_factor	acceleration_M10_time	0.605673	0.398654	-0.0129974	-0.000948784	5372	0.200871	0.0911789	-0.0230822	-0.037314	0.30714	0.160193	0.774358	Diurnal rhythms	Phase	Hours past midnight	30820	Immune Function
gamma_glutamyltransferase	acceleration_hourly_SD	0.606135	-0.0383476	-0.000627911	-0.000254124	63319	8.74494e-11	9.12923e-07	-0.0294967	-0.0333085	8.88479e-10	4.99511e-06	0.774853	Physical activity	Physical activity variability	Fraction of time	30730	Liver Function
phosphate	MVPA_between_day_SD	0.606801	0.257147	-0.00154054	-0.000263267	57969	6.77547e-08	8.54467e-06	0.0294649	0.0255159	4.67694e-07	3.99554e-05	0.775608	Physical activity	Physical activity variability	Fraction of time	30810	Electrolyte
phosphate	walking_within_day_SD_M10	0.607038	0.00884278	0.000906736	0.000265333	57973	0.00308367	9.61983e-05	0.0171809	0.0211609	0.00910677	0.00036943	0.775709	Physical activity	Physical activity variability	Fraction of time	30810	Electrolyte
urine_microalbumin	walking_within_day_SD	0.607091	22.7019	-1.30259	-0.000478906	18022	0.0991382	0.00813968	-0.0179933	-0.0251769	0.173703	0.020008	0.775709	Physical activity	Physical activity variability	Fraction of time	30500	Renal Function
shbg	temp_L1_time	0.607178	0.138764	-0.00181574	-0.00022384	57497	0.262494	0.787357	0.00479525	0.00143765	0.378479	0.861679	0.775709	Diurnal rhythms	Phase	Hours past midnight	30830	Liver Function
hip_circumference	total_sleep_mean	0.607227	-0.0628941	0.000909097	0.000128634	67176	0.52604	0.967197	-0.00182442	0.000105091	0.64109	0.978833	0.775709	Sleep	Sleep	Hours	49	Body Mass
monocyte_count	acceleration_peak_time_mean_abs_dev	0.607256	0.00214745	-4.25284e-05	-0.000246979	64379	0.819346	0.403252	-0.00111276	-0.00481744	0.875762	0.526417	0.775709	Diurnal rhythms	Phase	Hours	30130	White Blood Cell Count
basophill_count	tasks_light_overall_M10	0.607685	0.00967649	-0.000201183	-0.000261594	64386	0.755637	0.281788	-0.00180551	-0.00572942	0.829814	0.398952	0.77609	Physical activity	Physical activity	Fraction of time	30160	White Blood Cell Count
lymphocyte_count	MET_hourly_SD_M10	0.607706	0.0395753	-0.00202327	-0.000255783	64386	0.10056	0.018273	-0.00906495	-0.0129017	0.175655	0.0403143	0.77609	Physical activity	Physical activity variability		30120	White Blood Cell Count
creatinine	MET_within_day_SD_L5	0.607828	-2.16883	-0.0688992	-0.0002076	63231	2.59897e-05	9.68422e-06	-0.0179529	-0.0210669	0.000119497	4.5018e-05	0.776149	Physical activity	Physical activity variability		30700	Renal Function
nucleated_red_blood_cell_percent	acceleration_peak_value_mean	0.608384	0.000176558	-3.5697e-06	-0.000256502	64268	0.771368	0.422255	-0.001421	-0.00526853	0.841879	0.544866	0.776763	Physical activity	Physical activity	g	30230	Red Blood Cell Count
monocyte_count	moderate_between_day_SD_M10	0.608529	-0.158249	0.00128656	0.000253376	64386	0.00119011	0.0141026	-0.0172301	-0.0134294	0.00389834	0.0324198	0.776852	Physical activity	Physical activity variability	Fraction of time	30130	White Blood Cell Count
reticulocyte_count	acceleration_M10_time_abs_dev	0.608694	0.00039297	-9.6074e-06	-0.000254881	62975	0.448129	0.243236	-0.0035931	-0.00741632	0.56926	0.354486	0.776966	Diurnal rhythms	Phase	Hours	30250	Red Blood Cell Count
nucleated_red_blood_cell_count	acceleration_within_day_SD_L5	0.608791	0.000438642	-5.0462e-06	-0.000251805	64232	0.0908637	0.49162	0.00803891	0.00426184	0.161766	0.613303	0.776991	Physical activity	Physical activity variability	Fraction of time	30170	Red Blood Cell Count
hand_grip_strength_left	acceleration_M10_time_abs_dev	0.608865	-0.16294	0.0019876	0.000169232	66798	0.145733	0.631598	-0.00456559	-0.00202711	0.237436	0.738431	0.776991	Diurnal rhythms	Phase	Hours	46	Muscle Function
urine_potassium	main_sleep_duration_mean	0.609051	0.0140491	0.00817145	0.000256269	65267	0.011901	0.000340979	0.0145354	0.0183794	0.0294435	0.00119002	0.777107	Sleep	Sleep	Hours	30520	Renal Function
diastolic_blood_pressure_manual_V0	MET_overall_L5	0.609117	-18.9312	0.253925	0.00100847	3857	0.352229	0.840231	-0.0197199	-0.0045928	0.474557	0.896409	0.777107	Physical activity	Physical activity	MET	94	Cardiovascular Function
mean_reticulocyte_volume	main_sleep_onset_SD	0.609271	0.0732241	0.0028977	0.000256229	62953	0.000174569	1.0849e-05	0.0205674	0.0244108	0.000682622	4.99365e-05	0.777107	Diurnal rhythms	Phase Variability	Hours	30260	Red Blood Cell Count
diastolic_blood_pressure_V0	tasks_light_within_day_SD	0.609301	-3.2663	0.0592047	0.000245953	63395	0.993884	0.473128	-4.17115e-05	0.00364759	0.995946	0.595868	0.777107	Physical activity	Physical activity variability	Fraction of time	4079	Cardiovascular Function
phosphate	temp_IV	0.609333	-0.00407796	0.00011284	0.000263448	57973	0.401596	0.103234	0.00496882	0.00892054	0.524189	0.177643	0.777107	Diurnal rhythms	Variability		30810	Electrolyte
immature_reticulocyte_fraction	sedentary_within_day_SD_L5	0.609633	0.0448784	-0.000257873	-0.000249203	63259	2.31914e-07	2.9585e-07	0.0296633	0.0259252	1.48068e-06	1.74692e-06	0.777394	Physical activity	Physical activity variability	Fraction of time	30280	Red Blood Cell Count
arterial_stiffness_position_of_notch	sleep_peak_quality_SD	0.609781	-2.63224	0.0586976	0.000391104	25087	0.62124	0.27138	0.003972	0.00983856	0.723162	0.386902	0.777485	Sleep	Sleep variability	Hours	4199	Cardiovascular Function
haematocrit_percent	MVPA_overall_M10	0.609926	0.0223998	-0.0069441	-0.000208681	64509	0.0167665	0.00158101	-0.0108043	-0.0139345	0.0393257	0.00471919	0.777574	Physical activity	Physical activity	Fraction of time	30030	Red Blood Cell Count
rheumatoid_factor	self_report_sleep_duration_abs_dev	0.610448	1.76943	-0.0291508	-0.000936844	5375	0.808294	0.622583	0.00533933	-0.00871332	0.867191	0.730546	0.778143	Sleep	Self-report	Hours	30820	Immune Function
nucleated_red_blood_cell_count	acceleration_M10_time	0.610604	0.000206129	-4.41522e-06	-0.000254103	64129	0.646782	0.361445	-0.00211264	-0.00592419	0.744345	0.482865	0.778205	Diurnal rhythms	Phase	Hours past midnight	30170	Red Blood Cell Count
platelet_distribution_width	tasks_light_overall_M10	0.610694	-0.273816	0.00203861	0.000256917	64509	0.000390473	0.0017277	-0.0203774	-0.0165236	0.00141306	0.00509147	0.778205	Physical activity	Physical activity	Fraction of time	30110	Coagulation
white_blood_cell_count	temp_phase_abs_dev	0.610723	0.0186027	-0.000120133	-0.000256676	64511	1.09422e-05	2.17673e-05	0.0256293	0.0217791	5.36528e-05	9.52505e-05	0.778205	Diurnal rhythms	Phase	Hours	30000	White Blood Cell Count
lymphocyte_percent	phase	0.611008	-0.110646	0.00191692	0.000252498	64270	0.896556	0.578399	-0.000686946	0.00310052	0.929595	0.691552	0.778471	Diurnal rhythms	Phase	Hours past midnight	30180	White Blood Cell Count
arterial_stiffness_peak_to_peak_time	acceleration_peak_time_mean	0.611206	1.02319	-0.0140987	-0.000383259	25175	0.377689	0.915819	0.00673519	0.000986304	0.499444	0.946821	0.778482	Diurnal rhythms	Phase	Hours past midnight	4196	Cardiovascular Function
calcium	sedentary_peak_time_mean_abs_dev	0.611393	-0.00086133	1.79196e-05	0.000261322	58062	0.741976	0.322268	0.0018119	0.00573173	0.819094	0.44271	0.778482	Diurnal rhythms	Phase	Hours	30680	Electrolyte
red_blood_cell_count	moderate_overall	0.611395	-0.033163	-0.00242241	-0.000216715	64510	0.00216857	6.1764e-05	-0.0148862	-0.0181369	0.00663267	0.000246672	0.778482	Physical activity	Physical activity	Fraction of time	30010	Red Blood Cell Count
high_light_scatter_reticulocyte_count	inactivity_peak_time_mean	0.611403	0.000271475	-2.34828e-06	-0.00023749	63201	0.00340079	0.0391541	0.0143933	0.0108309	0.00992651	0.0775398	0.778482	Diurnal rhythms	Phase	Hours past midnight	30300	Red Blood Cell Count
arterial_stiffness_position_of_peak	main_sleep_duration_mean	0.611517	0.0701642	-0.00198476	-0.000383843	25161	0.379699	0.0969533	-0.00754195	-0.0132996	0.501277	0.168726	0.778482	Sleep	Sleep	Hours	4198	Cardiovascular Function
red_blood_cell_distribution_width	temp_L1_time_abs_dev	0.611524	-0.00116494	0.000102393	0.000251078	64512	0.030766	0.0117742	0.0109528	0.0147189	0.0661742	0.0276162	0.778482	Diurnal rhythms	Phase	Hours	30070	Red Blood Cell Count
arterial_stiffness_position_of_shoulder	self_report_daytime_dozing	0.611561	0.881614	-0.0155843	-0.000461946	20108	0.943936	0.471499	0.000725568	-0.00620362	0.961975	0.594035	0.778482	Sleep	Self-report		4200	Cardiovascular Function
nucleated_red_blood_cell_percent	self_report_chronotype	0.611621	-0.0232586	0.000382955	0.000417709	20116	0.786528	0.67848	-0.00239542	0.00387021	0.852997	0.776523	0.778482	Diurnal rhythms	Self-report		30230	Red Blood Cell Count
hand_grip_strength_left	inactivity_peak_time_mean	0.611733	-0.243916	0.00187547	0.000166152	67045	0.000277315	0.0069089	-0.0124707	-0.00997845	0.00103711	0.0173261	0.778528	Diurnal rhythms	Phase	Hours past midnight	46	Muscle Function
hand_grip_strength_left	acceleration_between_day_SD	0.611938	0.0786952	-0.000367621	-0.000161803	67098	3.88789e-16	1.45085e-08	0.0257375	0.0233104	7.19678e-15	1.02839e-07	0.778692	Physical activity	Physical activity variability	g	46	Muscle Function
total_protein	temp_within_day_SD	0.612546	-0.0529416	-0.00172665	-0.000266917	58030	0.000100501	3.53202e-06	-0.0228645	-0.0268683	0.000411928	1.76979e-05	0.779306	Diurnal rhythms	Variability	Celsius	30860	Liver Function
arterial_stiffness_position_of_notch	walking_peak_value_mean	0.612572	-1.3172	-0.0216609	-0.000403076	25184	6.68948e-08	1.38458e-09	-0.0466802	-0.0527263	4.62158e-07	1.11416e-08	0.779306	Physical activity	Physical activity	Hours	4199	Cardiovascular Function
total_protein	main_sleep_onset_mean_abs_dev	0.612878	-0.0739356	0.00142746	0.000264701	57929	0.883327	0.394194	0.000848274	0.00481879	0.921751	0.517349	0.779589	Diurnal rhythms	Phase	Hours	30860	Liver Function
red_blood_cell_count	temp_phase_abs_dev	0.612991	0.00254081	-2.02976e-05	-0.000215979	64512	0.00213134	0.00607531	0.015157	0.0119173	0.00652656	0.0154962	0.779589	Diurnal rhythms	Phase	Hours	30010	Red Blood Cell Count
cholesterol	self_report_sleep_duration	0.613021	0.0138361	-0.000285488	-0.000251877	63183	0.773897	0.283899	-0.00164606	-0.00542422	0.844103	0.401524	0.779589	Sleep	Self-report	Hours	30690	Lipoprotein Profile
basophill_count	acceleration_RA	0.613256	-0.0225961	0.000180928	0.000248075	64271	0.00123641	0.0177429	-0.017338	-0.0136169	0.00403205	0.0393222	0.779704	Diurnal rhythms	Amplitude		30160	White Blood Cell Count
oestradiol	moderate_within_day_SD	0.6133	439.897	-6.39958	-0.00065699	11030	0.350953	0.966692	0.00902598	-0.000828874	0.473085	0.97883	0.779704	Physical activity	Physical activity variability	Fraction of time	30800	Sex Hormone
systolic_blood_pressure_manual_V0	moderate_within_day_SD_M10	0.613339	-7.09347	0.358338	0.0010089	3866	0.116956	0.0158968	0.0355178	0.0506513	0.198633	0.0358479	0.779704	Physical activity	Physical activity variability	Fraction of time	93	Cardiovascular Function
nucleated_red_blood_cell_percent	sedentary_RA	0.61368	-0.0596327	0.000645621	0.000250401	64357	0.0915839	0.305364	-0.00935619	-0.00560017	0.162851	0.424762	0.779814	Diurnal rhythms	Amplitude		30230	Red Blood Cell Count
nucleated_red_blood_cell_count	sleep_peak_time_mean	0.613719	-0.000419087	6.8208e-06	0.000253204	64304	0.761234	0.695991	-0.00163124	0.00216682	0.834222	0.790372	0.779814	Diurnal rhythms	Phase	Hours past midnight	30170	Red Blood Cell Count
rheumatoid_factor	acceleration_L5_time_abs_dev	0.613753	-1.43181	0.0262506	0.000949657	5377	0.983749	0.431624	0.000433113	0.014678	0.99068	0.554107	0.779814	Diurnal rhythms	Phase	Hours	30820	Immune Function
aspartate_aminotransferase	acceleration_between_day_SD_M10	0.613843	0.0254945	0.000246265	0.000249805	63134	3.52508e-17	1.82423e-11	0.0396003	0.0433474	7.25603e-16	1.82814e-10	0.779814	Physical activity	Physical activity variability	Fraction of time	30650	Liver Function
systolic_blood_pressure_V0	acceleration_peak_time_mean_abs_dev	0.613911	-0.327979	0.00384655	0.000230056	63384	0.132291	0.52095	-0.00696281	-0.00351197	0.219502	0.639935	0.779814	Diurnal rhythms	Phase	Hours	4080	Cardiovascular Function
aspartate_aminotransferase	inactivity_peak_time_mean_abs_dev	0.614001	0.394326	-0.00383629	-0.000250161	63053	0.0227726	0.144459	0.0119548	0.00820234	0.0510177	0.234286	0.779814	Diurnal rhythms	Phase	Hours	30650	Liver Function
reticulocyte_count	total_sleep_mean	0.614004	-0.000498847	7.15499e-06	0.000251707	63218	0.518657	0.988929	-0.00370519	7.04214e-05	0.634669	0.99262	0.779814	Sleep	Sleep	Hours	30250	Red Blood Cell Count
phosphate	phase_abs_dev	0.614031	-0.00619693	6.43964e-05	0.000256291	57826	0.0485166	0.243065	-0.0105671	-0.00672278	0.0963404	0.354345	0.779814	Diurnal rhythms	Phase	Hours	30810	Electrolyte
monocyte_percent	acceleration_hourly_SD	0.614125	0.00335056	-4.63247e-05	-0.00025266	64346	0.343399	0.932259	0.00437801	0.000588115	0.465832	0.957354	0.779837	Physical activity	Physical activity variability	Fraction of time	30190	White Blood Cell Count
vitamin_D	acceleration_L5_time_abs_dev	0.614268	0.125892	-0.00737599	-0.000254129	60597	0.0780848	0.014557	-0.00963968	-0.0134516	0.143074	0.0333231	0.779922	Diurnal rhythms	Phase	Hours	30890	Metabolism
lipoprotein_A	walking_within_day_SD_M10	0.614543	16.7168	-0.304473	-0.000289605	50758	0.996567	0.469426	-2.78284e-05	-0.0043719	0.997245	0.592148	0.780174	Physical activity	Physical activity variability	Fraction of time	30790	Lipoprotein Profile
white_blood_cell_count	temp_phase	0.614823	0.013014	-9.96061e-05	-0.000252501	64511	0.000986827	0.00266792	0.0191028	0.0153153	0.00329968	0.0075002	0.780433	Diurnal rhythms	Phase	Hours past midnight	30000	White Blood Cell Count
high_light_scatter_reticulocyte_count	sedentary_hourly_SD_L5	0.615046	0.00154567	2.64368e-05	0.000231095	63259	2.02125e-07	7.31792e-09	0.0262216	0.029688	1.30425e-06	5.42623e-08	0.780621	Physical activity	Physical activity variability	Fraction of time	30300	Red Blood Cell Count
direct_bilirubin	temp_phase	0.615282	-0.00258129	4.23283e-05	0.000269641	54371	0.795185	0.654332	-0.0016132	0.00243142	0.858317	0.756813	0.780745	Diurnal rhythms	Phase	Hours past midnight	30660	Liver Function
phosphate	sedentary_overall_M10	0.615441	-0.0168053	-0.000337572	-0.000257878	57973	7.75309e-07	1.33543e-07	-0.0270211	-0.0308893	4.52865e-06	8.30968e-07	0.780745	Physical activity	Physical activity	Fraction of time	30810	Electrolyte
high_light_scatter_reticulocyte_percent	main_sleep_onset_SD	0.615494	-0.00244537	7.36179e-05	0.0002348	62953	0.316874	0.0950657	0.00511464	0.00863664	0.437813	0.16605	0.780745	Diurnal rhythms	Phase Variability	Hours	30290	Red Blood Cell Count
pulse_rate_V0	acceleration_RA	0.615572	-15.7061	0.0402075	0.000242849	63276	5.57767e-54	8.64438e-43	-0.0815064	-0.0778637	9.25893e-52	5.49185e-41	0.780745	Diurnal rhythms	Amplitude		102	Cardiovascular Function
nucleated_red_blood_cell_count	self_report_snoring	0.615599	0.000643798	-1.40164e-05	-0.000268537	60352	0.687976	0.245046	-0.00243515	-0.0064632	0.777595	0.356427	0.780745	Sleep	Self-report		30170	Red Blood Cell Count
monocyte_count	temp_amplitude	0.615607	-0.00291735	-5.43454e-05	-0.000249481	64388	9.81211e-07	1.47348e-08	-0.027114	-0.0308562	5.64484e-06	1.04227e-07	0.780745	Diurnal rhythms	Amplitude	Celsius	30130	White Blood Cell Count
nucleated_red_blood_cell_percent	sedentary_overall_M10	0.615675	0.0659451	-0.00084034	-0.000252933	64388	0.269156	0.709632	0.00593744	0.00214345	0.386408	0.802233	0.780745	Physical activity	Physical activity	Fraction of time	30230	Red Blood Cell Count
reticulocyte_percentage	self_report_nap_during_day	0.615944	0.115859	-0.00100737	-0.000328195	40816	0.0202762	0.00859453	0.0196953	0.0147724	0.0462404	0.0209957	0.780939	Sleep	Self-report		30240	Red Blood Cell Count
oestradiol	num_wakings_mean	0.615979	22.7939	-0.320029	-0.000650946	11000	0.341626	0.965285	0.0105613	0.000797106	0.463977	0.977922	0.780939	Sleep	Sleep		30800	Sex Hormone
white_blood_cell_count	temp_within_day_SD	0.616131	-0.0932784	-0.000805552	-0.000248689	64507	1.57177e-14	2.28981e-17	-0.0424747	-0.046205	2.43992e-13	3.78279e-16	0.780991	Diurnal rhythms	Variability	Celsius	30000	White Blood Cell Count
gamma_glutamyltransferase	phase	0.616172	1.01381	-0.00902733	-0.000243944	63240	0.00675015	0.0609831	0.0139791	0.0103199	0.0180308	0.113476	0.780991	Diurnal rhythms	Phase	Hours past midnight	30730	Liver Function
white_blood_cell_count	sedentary_within_day_SD_L5	0.616427	0.344879	0.00870917	0.000249478	64511	5.39095e-05	1.26194e-07	0.0236005	0.0273427	0.000233223	7.88579e-07	0.781217	Physical activity	Physical activity variability	Fraction of time	30000	White Blood Cell Count
lymphocyte_count	sedentary_IV	0.616777	0.0370568	-0.00108062	-0.000249671	64389	0.34788	0.0993726	-0.00517013	-0.00891519	0.470224	0.172208	0.781564	Diurnal rhythms	Variability		30120	White Blood Cell Count
triglycerides	moderate_between_day_SD	0.61708	-1.92739	0.0113806	0.000236384	63330	1.01137e-07	8.2322e-06	-0.0270321	-0.0234864	6.80776e-07	3.86346e-05	0.781752	Physical activity	Physical activity variability	Fraction of time	30870	Lipoprotein Profile
reticulocyte_count	temp_amplitude	0.617088	-0.000847433	-9.62124e-06	-0.00024834	63258	1.44489e-10	4.97739e-13	-0.0355323	-0.0392574	1.43402e-09	5.74941e-12	0.781752	Diurnal rhythms	Amplitude	Celsius	30250	Red Blood Cell Count
neutrophil_percent	sleep_peak_time_mean_abs_dev	0.617177	-0.0737075	0.00336564	0.000249998	64263	0.124894	0.029991	0.00827493	0.0120249	0.20935	0.0616965	0.781752	Diurnal rhythms	Phase	Hours	30200	White Blood Cell Count
diastolic_blood_pressure_manual_V0	MVPA_IV	0.617355	1.09963	-0.0404058	-0.00105823	3866	0.222719	0.0362405	-0.0294034	-0.0452769	0.332653	0.0724529	0.781752	Diurnal rhythms	Variability		94	Cardiovascular Function
systolic_blood_pressure_manual_V0	acceleration_within_day_SD	0.617361	-0.0284542	0.00166982	0.000942725	3854	0.0548394	0.0406347	0.0357856	0.0499265	0.106653	0.080102	0.781752	Physical activity	Physical activity variability	Fraction of time	93	Cardiovascular Function
urate	temp_L1_time	0.617429	0.220244	-0.00427071	-0.0001907	63324	0.861691	0.453483	-0.000653931	-0.00351443	0.906154	0.576275	0.781752	Diurnal rhythms	Phase	Hours past midnight	30880	Metabolism
monocyte_percent	sedentary_overall	0.617456	0.237262	-0.00859209	-0.000248691	64390	0.215265	0.0558314	-0.00681065	-0.010541	0.324	0.105068	0.781752	Physical activity	Physical activity	Fraction of time	30190	White Blood Cell Count
shbg	sedentary_overall	0.617652	1.84226	-0.0821387	-0.000223142	57497	0.140713	0.0316994	-0.00726804	-0.0106152	0.230793	0.0646553	0.781853	Physical activity	Physical activity	Fraction of time	30830	Liver Function
mean_reticulocyte_volume	phase_abs_dev	0.617697	0.39669	-0.00301752	-0.000251815	63104	0.000313895	0.00659883	0.0192543	0.0154771	0.00115959	0.0166255	0.781853	Diurnal rhythms	Phase	Hours	30260	Red Blood Cell Count
monocyte_count	sedentary_overall_M10	0.617764	-0.00731104	0.000398644	0.000245107	64389	0.0862564	0.0240449	0.00898568	0.0126623	0.155066	0.0510354	0.781853	Physical activity	Physical activity	Fraction of time	30130	White Blood Cell Count
lymphocyte_count	MET_hourly_SD	0.618099	-0.011259	-0.00199421	-0.000254616	64386	0.00725193	0.000511398	-0.0154414	-0.0192607	0.0192066	0.00171387	0.782136	Physical activity	Physical activity variability		30120	White Blood Cell Count
mean_corpuscular_volume	acceleration_overall_L5	0.61814	-0.04442	0.000621804	0.000243394	64511	0.341935	0.959987	-0.00400075	-0.000349832	0.464274	0.975021	0.782136	Physical activity	Physical activity	g	30040	Red Blood Cell Count
red_blood_cell_count	MET_within_day_SD_L5	0.618364	0.00358075	-0.00180465	-0.000202788	64371	0.0128068	0.00392437	-0.010751	-0.0137928	0.0313529	0.0105318	0.782208	Physical activity	Physical activity variability		30010	Red Blood Cell Count
testosterone	phase_abs_dev	0.618394	0.135757	-0.00101582	-0.000106483	57101	0.000172558	0.00576618	0.00837415	0.0067769	0.000675787	0.014792	0.782208	Diurnal rhythms	Phase	Hours	30850	Sex Hormone
aspartate_aminotransferase	main_sleep_duration_mean_abs_dev	0.618425	0.305898	-0.00367223	-0.000247687	63051	0.221127	0.520213	0.0070096	0.0032943	0.330985	0.639291	0.782208	Sleep	Sleep	Hours	30650	Liver Function
basophill_count	moderate_overall_M10	0.618529	-0.0185652	0.00019514	0.000256729	64386	0.0789594	0.233184	-0.0103046	-0.0064537	0.144266	0.342651	0.782244	Physical activity	Physical activity	Fraction of time	30160	White Blood Cell Count
alanine_aminotransferase	cosinor_rsquared	0.618656	-3.11009	0.0358509	0.000239647	63368	0.148148	0.446022	-0.00760899	-0.00401429	0.240343	0.56883	0.782289	Diurnal rhythms	Amplitude		30620	Liver Function
lymphocyte_count	sleep_within_day_SD_L5	0.618755	0.383695	-0.00492792	-0.000250265	64387	0.322986	0.713832	0.00572138	0.00196741	0.444068	0.805036	0.782289	Sleep	Sleep		30120	White Blood Cell Count
igf_1	main_sleep_duration_mean	0.618793	0.00217302	0.00129926	0.00024469	62989	0.0142993	0.000529515	0.0138672	0.0175375	0.0344736	0.00177113	0.782289	Sleep	Sleep	Hours	30770	Metabolic Function
alanine_aminotransferase	acceleration_overall_L5	0.619097	-0.0624086	0.00181714	0.000232263	63367	0.229254	0.217345	0.00479755	0.0082815	0.340375	0.324807	0.782578	Physical activity	Physical activity	g	30620	Liver Function
lymphocyte_count	MET_within_day_SD	0.619177	-0.00933944	-0.00208526	-0.000252131	64386	0.00868559	0.000665798	-0.0149965	-0.0187785	0.0224209	0.00217605	0.782582	Physical activity	Physical activity variability		30120	White Blood Cell Count
arterial_stiffness_position_of_shoulder	tasks_light_within_day_SD	0.61963	-3.79985	0.0482933	0.000377217	25184	0.288313	0.692207	-0.00893356	-0.0032753	0.407208	0.787117	0.783024	Physical activity	Physical activity variability	Fraction of time	4200	Cardiovascular Function
c_reactive_protein	moderate_within_day_SD	0.619679	-0.044427	-0.021191	-0.00024548	63251	0.0122311	0.000821338	-0.0140161	-0.0176983	0.0301731	0.00262522	0.783024	Physical activity	Physical activity variability	Fraction of time	30710	Immune Function
igf_1	temp_amplitude	0.619881	0.237965	-0.00150712	-0.000244044	63035	4.55952e-06	7.14698e-05	0.0251107	0.02145	2.36644e-05	0.00028118	0.78318	Diurnal rhythms	Amplitude	Celsius	30770	Metabolic Function
albumin	total_sleep_mean_abs_dev	0.619954	-0.0682834	0.00082529	0.000257523	58004	0.234224	0.533954	-0.00714333	-0.00328049	0.346156	0.651352	0.78318	Sleep	Sleep	Hours	30600	Liver Function
platelet_count	total_sleep_mean_abs_dev	0.620148	-0.656446	0.0177858	0.000245625	64430	0.438787	0.104965	0.00444375	0.00812812	0.56058	0.18002	0.783329	Sleep	Sleep	Hours	30080	Coagulation
testosterone	self_report_daytime_dozing	0.620372	0.414703	-0.00459535	-0.000126445	46184	0.138513	0.284664	0.00445645	0.00255977	0.227946	0.402219	0.783515	Sleep	Self-report		30850	Sex Hormone
basophill_count	MET_hourly_SD_M10	0.620504	-0.0086062	8.0534e-05	0.000246646	64386	0.0204554	0.0961804	-0.0127921	-0.00909241	0.0465652	0.16755	0.783587	Physical activity	Physical activity variability		30160	White Blood Cell Count
total_protein	moderate_within_day_SD	0.620699	-2.79632	0.0232299	0.000263045	58033	0.00419873	0.0197599	-0.0171968	-0.0132511	0.0119341	0.0431231	0.783707	Physical activity	Physical activity variability	Fraction of time	30860	Liver Function
mean_reticulocyte_volume	acceleration_M10_time	0.620849	0.12026	-0.00131946	-0.000249972	63004	0.0533923	0.421079	0.00903488	0.0052853	0.104312	0.543689	0.783707	Diurnal rhythms	Phase	Hours past midnight	30260	Red Blood Cell Count
mean_sphered_cell_volume	acceleration_overall_M10	0.62096	-0.0024291	8.4764e-05	0.000247166	63237	0.2149	0.0876416	0.00651105	0.0102185	0.323687	0.155025	0.783707	Physical activity	Physical activity	g	30270	Red Blood Cell Count
lymphocyte_count	main_sleep_onset_SD	0.620999	-0.0214599	0.000443005	0.000247021	64079	0.766643	0.336381	0.00162002	0.00532533	0.838501	0.457396	0.783707	Diurnal rhythms	Phase Variability	Hours	30120	White Blood Cell Count
oestradiol	MET_RA	0.621019	221.197	-4.57494	-0.000643473	11029	0.657504	0.484838	-0.00427921	-0.0139313	0.753483	0.606902	0.783707	Diurnal rhythms	Amplitude	MET	30800	Sex Hormone
diastolic_blood_pressure_manual_V0	acceleration_between_day_SD_M10	0.621079	-0.0983288	0.00105598	0.00102253	3862	0.0465328	0.363065	-0.0389748	-0.0236369	0.0930656	0.484275	0.783707	Physical activity	Physical activity variability	Fraction of time	94	Cardiovascular Function
mean_platelt_volume	MET_within_day_SD_L5	0.6212	-0.462164	0.00571357	0.000242291	64371	0.227935	0.646935	-0.00627264	-0.00263827	0.338856	0.750903	0.783707	Physical activity	Physical activity variability		30100	Coagulation
diastolic_blood_pressure_manual_V0	main_sleep_duration_mean_abs_dev	0.62123	1.09792	-0.0168469	-0.00108471	3858	0.672962	0.802119	0.0110322	-0.00523851	0.766627	0.870548	0.783707	Sleep	Sleep	Hours	94	Cardiovascular Function
monocyte_count	inactivity_peak_time_mean	0.621285	-0.00255544	4.97059e-05	0.000244028	64331	0.865909	0.414217	0.000875792	0.00453622	0.90901	0.536511	0.783707	Diurnal rhythms	Phase	Hours past midnight	30130	White Blood Cell Count
phosphate	other_sleep_mean	0.621466	-0.00822353	5.8573e-05	0.000262197	57927	0.000405964	0.000431459	-0.0223912	-0.0184582	0.00146449	0.00147283	0.783821	Sleep	Sleep	Hours	30810	Electrolyte
reticulocyte_percentage	self_report_sleep_duration_abs_dev	0.62157	-0.00940415	0.000298329	0.000247042	63047	0.310739	0.067729	0.00579986	0.00950549	0.431596	0.124365	0.783821	Sleep	Self-report	Hours	30240	Red Blood Cell Count
total_bilirubin	MVPA_within_day_SD_M10	0.62167	2.77744	-0.0230768	-0.000241275	63132	0.00374775	0.0220208	0.0157689	0.0121497	0.0108287	0.0473642	0.783821	Physical activity	Physical activity variability	Fraction of time	30840	Liver Function
lymphocyte_count	WASO_mean	0.621718	-0.0472954	0.0016685	0.000261488	64352	0.280969	0.0320022	0.00696971	0.010892	0.39908	0.0651954	0.783821	Sleep	Sleep	Hours	30120	White Blood Cell Count
oestradiol	MVPA_hourly_SD_M10	0.621756	404.435	-5.67617	-0.000606116	11029	0.315971	0.966886	0.0098502	0.000758459	0.436859	0.978833	0.783821	Physical activity	Physical activity variability	Fraction of time	30800	Sex Hormone
arterial_stiffness_pulse_rate	main_sleep_offset_mean_abs_dev	0.622117	-0.135106	0.00633399	0.000369573	25125	0.113173	0.0428872	0.0124434	0.017987	0.193387	0.0838835	0.78418	Diurnal rhythms	Phase	Hours	4194	Cardiovascular Function
ldl_direct	main_sleep_duration_mean	0.622285	0.035491	-0.000198271	-0.000247237	63231	1.13874e-07	1.81094e-07	0.030658	0.0269495	7.62021e-07	1.1009e-06	0.784296	Sleep	Sleep	Hours	30780	Lipoprotein Profile
glucose	moderate_overall_M10	0.622391	0.0592419	-0.00416923	-0.00026089	58024	0.0769706	0.00911652	-0.0106419	-0.0145552	0.141486	0.0220978	0.784333	Physical activity	Physical activity	Fraction of time	30740	Glucose Metabolism
apolipoprotein_A	MET_overall	0.622555	0.0732147	0.000379461	0.000230134	57725	2.42613e-28	1.78598e-31	0.0570604	0.0605124	1.20627e-26	6.63583e-30	0.784443	Physical activity	Physical activity	MET	30630	Lipoprotein Profile
platelet_crit	walking_within_day_SD_M10	0.622643	0.00338249	-0.000242977	-0.000238809	64512	0.0718962	0.00873851	-0.00981001	-0.0133921	0.133836	0.021307	0.784459	Physical activity	Physical activity variability	Fraction of time	30090	Coagulation
haematocrit_percent	phase	0.622851	0.0210287	-0.000715053	-0.000198625	64392	0.236934	0.0760983	-0.00508309	-0.00806247	0.349258	0.13714	0.784558	Diurnal rhythms	Phase	Hours past midnight	30030	Red Blood Cell Count
red_blood_cell_distribution_width	other_sleep_mean	0.622924	0.0468032	-0.000327735	-0.000256216	64456	0.000296586	0.000271287	0.0224978	0.0186546	0.00110277	0.000966118	0.784558	Sleep	Sleep	Hours	30070	Red Blood Cell Count
neutrophil_count	total_sleep_mean	0.623053	0.00597791	0.000263001	0.000245808	64347	0.000886461	7.77434e-06	0.0191066	0.0227937	0.00299621	3.66194e-05	0.784558	Sleep	Sleep	Hours	30140	White Blood Cell Count
neutrophil_count	main_sleep_offset_mean	0.623053	-0.0171618	0.000319209	0.000241008	64308	0.954375	0.477395	0.000297971	0.0039131	0.970595	0.600096	0.784558	Diurnal rhythms	Phase	Hours past midnight	30140	White Blood Cell Count
hip_circumference	self_report_sleep_duration_abs_dev	0.623141	-0.0301855	-0.00168803	-0.000122222	67001	0.00168262	3.52197e-05	-0.00890777	-0.0107411	0.00530148	0.000147051	0.784558	Sleep	Self-report	Hours	49	Body Mass
total_bilirubin	phase	0.623251	-0.091019	0.00111227	0.00023977	63015	0.213861	0.607615	-0.00643354	-0.00283699	0.322488	0.717646	0.784558	Diurnal rhythms	Phase	Hours past midnight	30840	Liver Function
reticulocyte_count	self_report_sleep_duration_abs_dev	0.623256	-0.000465082	1.35152e-05	0.000243294	63047	0.376351	0.0926692	0.00500901	0.00865842	0.49793	0.162424	0.784558	Sleep	Self-report	Hours	30250	Red Blood Cell Count
basophill_count	acceleration_M10_time_abs_dev	0.62378	0.000695074	-1.33145e-05	-0.000250021	64100	0.885238	0.494636	-0.000698941	-0.00444925	0.922661	0.615946	0.785123	Diurnal rhythms	Phase	Hours	30160	White Blood Cell Count
hip_circumference	sedentary_RA	0.623908	1.06312	-0.00666498	-0.00011942	67191	4.34973e-06	6.92121e-05	0.0124804	0.010689	2.26671e-05	0.000273448	0.785187	Diurnal rhythms	Amplitude		49	Body Mass
apolipoprotein_A	MVPA_hourly_SD_M10	0.624092	0.291731	0.00128954	0.000226687	57726	9.53444e-35	1.57116e-40	0.0637508	0.0671511	6.81447e-33	9.24023e-39	0.785323	Physical activity	Physical activity variability	Fraction of time	30630	Lipoprotein Profile
shbg	tasks_light_peak_value_mean	0.624212	3.442	-0.0563486	-0.000218918	57497	0.790747	0.680593	0.00133192	-0.00195185	0.85523	0.778119	0.785374	Physical activity	Physical activity	Fraction of time	30830	Liver Function
systolic_blood_pressure_V0	acceleration_between_day_SD	0.624285	-0.0480941	0.000899216	0.000225875	63389	0.939921	0.531608	0.00034232	0.00373045	0.959214	0.649106	0.785374	Physical activity	Physical activity variability	g	4080	Cardiovascular Function
blood_sample_fasting_time	MET_overall_L5	0.624946	0.875481	0.0120495	0.00023154	67039	1.07833e-09	1.14087e-08	0.0295576	0.0330307	9.84757e-09	8.22835e-08	0.786076	Physical activity	Physical activity	MET	74	Metadata
rheumatoid_factor	sleep_overall_L5	0.624996	-21.1505	0.319979	0.0009388	5362	0.639806	0.847424	-0.0104203	0.00366165	0.738381	0.899782	0.786076	Sleep	Sleep	Fraction of time	30820	Immune Function
arterial_stiffness_arterial_stiffness_index	main_sleep_onset_SD	0.625148	-0.077989	0.0016492	0.000356095	24996	0.724166	0.345962	0.00274582	0.00808725	0.806091	0.467276	0.786153	Diurnal rhythms	Phase Variability	Hours	21021	Cardiovascular Function
hdl_cholesterol	tasks_light_hourly_SD	0.62521	0.112379	0.0017773	0.000220029	58062	2.75794e-07	8.8512e-10	0.0260139	0.0293144	1.74319e-06	7.27609e-09	0.786153	Physical activity	Physical activity variability	Fraction of time	30760	Lipoprotein Profile
oestradiol	moderate_hourly_SD_M10	0.625362	383.701	-4.70448	-0.000637098	11030	0.0824372	0.70997	0.0169218	0.00736533	0.149558	0.802439	0.78617	Physical activity	Physical activity variability	Fraction of time	30800	Sex Hormone
basophill_percent	temp_phase_abs_dev	0.625377	0.00287686	-3.51512e-05	-0.000251413	64390	0.256805	0.569846	0.00674849	0.0029773	0.371683	0.683789	0.78617	Diurnal rhythms	Phase	Hours	30220	White Blood Cell Count
shbg	walking_peak_value_mean	0.625522	-4.71446	0.0531318	0.000219761	57497	0.142079	0.382422	-0.00741287	-0.00411646	0.232735	0.504601	0.786214	Physical activity	Physical activity	Hours	30830	Liver Function
neutrophil_count	self_report_chronotype	0.625564	0.0995041	-0.0012958	-0.000431298	20116	0.322699	0.770332	0.00939784	0.00292836	0.443776	0.84938	0.786214	Diurnal rhythms	Self-report		30140	White Blood Cell Count
mean_corpuscular_haemoglobin_conc	sleep_peak_time_mean	0.625864	-0.0175105	0.000278049	0.000244676	64425	0.716314	0.756713	-0.00195157	0.00171857	0.799425	0.839686	0.786495	Diurnal rhythms	Phase	Hours past midnight	30060	Red Blood Cell Count
arterial_stiffness_position_of_notch	sedentary_overall_M10	0.62613	0.941511	0.0194083	0.000376522	25184	1.58071e-06	1.17889e-06	0.038974	0.0446219	8.81772e-06	6.37914e-06	0.786732	Physical activity	Physical activity	Fraction of time	4199	Cardiovascular Function
lipoprotein_A	acceleration_overall_M10	0.626395	-0.061974	0.000894576	0.000272803	50740	0.507064	0.97688	-0.00389494	0.000197108	0.62314	0.985111	0.786804	Physical activity	Physical activity	g	30790	Lipoprotein Profile
urine_creatinine	sedentary_overall_M10	0.626405	1200.24	10.3315	0.000225311	65447	5.43033e-15	2.18179e-15	0.0385673	0.0419469	8.78756e-14	3.03446e-14	0.786804	Physical activity	Physical activity	Fraction of time	30510	Renal Function
neutrophil_count	main_sleep_onset_SD	0.626416	0.0574884	-0.000467549	-0.000237061	64079	0.0024665	0.0200779	0.01611	0.0125541	0.00745965	0.0437523	0.786804	Diurnal rhythms	Phase Variability	Hours	30140	White Blood Cell Count
arterial_stiffness_position_of_peak	tasks_light_peak_value_mean	0.626566	1.55568	-0.0184882	-0.000370977	25184	0.197087	0.530957	0.0108119	0.00524727	0.302117	0.648602	0.786835	Physical activity	Physical activity	Fraction of time	4198	Cardiovascular Function
basophill_count	tasks_light_overall	0.626594	0.0140074	-0.000328729	-0.000245295	64381	0.591504	0.213449	-0.00303904	-0.00671846	0.697445	0.319862	0.786835	Physical activity	Physical activity	Hours	30160	White Blood Cell Count
gamma_glutamyltransferase	MET_overall_M10	0.627021	-5.60618	0.0297501	0.000240185	63357	5.12778e-09	1.26052e-07	-0.0320509	-0.0284481	4.24579e-08	7.88168e-07	0.787207	Physical activity	Physical activity	MET	30730	Liver Function
nucleated_red_blood_cell_count	mesor	0.627042	-0.00438328	6.64607e-05	0.000243947	64387	0.636625	0.85788	-0.00267195	0.000987251	0.735572	0.907524	0.787207	Physical activity	Physical activity	g	30170	Red Blood Cell Count
red_blood_cell_count	moderate_hourly_SD	0.627503	-0.28395	0.00165435	0.000205825	64512	4.50336e-07	4.43537e-06	-0.0240072	-0.0209198	2.7474e-06	2.17894e-05	0.787612	Physical activity	Physical activity variability	Fraction of time	30010	Red Blood Cell Count
arterial_stiffness_position_of_notch	main_sleep_duration_mean_abs_dev	0.627519	0.362279	-0.00345826	-0.000376958	25125	0.032524	0.115373	0.0187565	0.0131022	0.0693181	0.194851	0.787612	Sleep	Sleep	Hours	4199	Cardiovascular Function
red_blood_cell_count	sedentary_overall	0.627931	0.100795	-0.00107922	-0.000204475	64512	0.091814	0.3057	0.00785108	0.00478395	0.163119	0.425114	0.788005	Physical activity	Physical activity	Fraction of time	30010	Red Blood Cell Count
urine_creatinine	self_report_snoring	0.627985	334.161	-2.80758	-0.000241076	61343	0.0062385	0.0223834	0.0154339	0.0118177	0.016861	0.0480224	0.788005	Sleep	Self-report		30510	Renal Function
glucose	main_sleep_onset_SD	0.628241	0.0287704	-0.000385079	-0.000247413	57739	0.382319	0.837342	0.00487727	0.00116606	0.504206	0.894811	0.78823	Diurnal rhythms	Phase Variability	Hours	30740	Glucose Metabolism
mean_reticulocyte_volume	temp_amplitude	0.628508	-0.0333676	0.00207389	0.000248024	63258	0.0915207	0.0170737	0.00965077	0.0133711	0.162767	0.038126	0.788469	Diurnal rhythms	Amplitude	Celsius	30260	Red Blood Cell Count
c_reactive_protein	total_sleep_mean_abs_dev	0.628786	0.13792	-0.00117579	-0.000239383	63170	0.00924621	0.0242789	0.0149135	0.0113227	0.0236545	0.0513942	0.788636	Sleep	Sleep	Hours	30710	Immune Function
diastolic_blood_pressure_manual_V0	sleep_peak_quality_SD	0.628794	-14.4214	0.244275	0.00096141	3854	0.863559	0.614784	-0.0038817	0.0105395	0.907654	0.723623	0.788636	Sleep	Sleep variability	Hours	94	Cardiovascular Function
calcium	amplitude	0.628992	0.0135837	-0.000252241	-0.000258427	58071	0.959741	0.482877	-0.000296682	-0.00417308	0.974128	0.605036	0.788789	Diurnal rhythms	Amplitude	g	30680	Electrolyte
arterial_stiffness_wave_reflection_index	mesor	0.629224	3.4765	0.102617	0.000372363	25184	0.00010079	1.20612e-05	0.033095	0.0386804	0.000412784	5.49995e-05	0.788983	Physical activity	Physical activity	g	4195	Cardiovascular Function
urine_potassium	temp_cosinor_rsquared	0.629424	-10.127	0.0556097	0.000242673	65318	7.73496e-08	3.08623e-07	-0.0308457	-0.0272056	5.28958e-07	1.81921e-06	0.789138	Diurnal rhythms	Amplitude		30520	Renal Function
immature_reticulocyte_fraction	num_wakings_mean	0.629723	0.00015758	1.62623e-05	0.000245806	63090	0.00998563	6.86348e-05	0.0159012	0.0195883	0.025293	0.000271479	0.78926	Sleep	Sleep		30280	Red Blood Cell Count
vitamin_D	sedentary_peak_time_mean_abs_dev	0.629749	0.0626952	-0.0036456	-0.000237508	60715	0.0875043	0.024642	-0.00897838	-0.012541	0.156789	0.0520237	0.78926	Diurnal rhythms	Phase	Hours	30890	Metabolism
calcium	main_sleep_offset_mean_abs_dev	0.629752	-0.00298843	3.50466e-05	0.000249296	57951	0.167142	0.520989	-0.00754622	-0.00380679	0.265312	0.639935	0.78926	Diurnal rhythms	Phase	Hours	30680	Electrolyte
high_light_scatter_reticulocyte_percent	main_sleep_duration_mean_abs_dev	0.63032	-0.0016541	7.04966e-05	0.000228847	63150	0.189001	0.0285529	0.00721704	0.0106498	0.292511	0.0590805	0.789784	Sleep	Sleep	Hours	30290	Red Blood Cell Count
urine_potassium	main_sleep_onset_SD	0.630323	0.822182	0.0117892	0.000235042	64991	3.54716e-08	1.51045e-09	0.0293193	0.0328449	2.53172e-07	1.21166e-08	0.789784	Diurnal rhythms	Phase Variability	Hours	30520	Renal Function
mean_corpuscular_haemoglobin	acceleration_overall_M10	0.630977	-0.00186533	2.85996e-05	0.000234286	64488	0.639878	0.848466	-0.00239496	0.00111933	0.738381	0.900341	0.790507	Physical activity	Physical activity	g	30050	Red Blood Cell Count
phosphate	MET_peak_value_mean	0.631373	0.0194622	-0.000103276	-0.000247679	57971	1.02526e-08	1.71666e-07	0.0330523	0.0293371	8.12312e-08	1.04667e-06	0.790869	Physical activity	Physical activity	MET	30810	Electrolyte
urea	acceleration_peak_time_mean	0.631419	0.00572422	-0.000157579	-0.000228344	63345	0.380587	0.178595	-0.00426407	-0.00768922	0.502164	0.278127	0.790869	Diurnal rhythms	Phase	Hours past midnight	30670	Renal Function
weight	MET_overall	0.631703	-2.41422	0.00828752	8.84098e-05	67186	1.55313e-24	7.59451e-22	-0.0208919	-0.0195658	6.03201e-23	1.67014e-20	0.791041	Physical activity	Physical activity	MET	21002	Body Mass
rheumatoid_factor	acceleration_overall_L5	0.631778	0.595946	-0.00962215	-0.000828208	5390	0.681744	0.771169	0.00574344	-0.00667968	0.772999	0.84995	0.791041	Physical activity	Physical activity	g	30820	Immune Function
arterial_stiffness_pulse_rate	amplitude	0.631836	-4.22548	-0.0448604	-0.000376998	25184	4.08792e-11	9.15858e-12	-0.0562449	-0.0618999	4.33294e-10	9.47338e-11	0.791041	Diurnal rhythms	Amplitude	g	4194	Cardiovascular Function
lipoprotein_A	temp_L1_time	0.63193	-0.236095	0.00375524	0.00026658	50758	0.700908	0.781388	-0.00209821	0.0019005	0.787355	0.857087	0.791041	Diurnal rhythms	Phase	Hours past midnight	30790	Lipoprotein Profile
gamma_glutamyltransferase	walking_within_day_SD	0.632021	-36.5656	0.190688	0.000236149	63360	4.76277e-09	3.31017e-08	-0.0322947	-0.0287525	3.95386e-08	2.23839e-07	0.791041	Physical activity	Physical activity variability	Fraction of time	30730	Liver Function
c_reactive_protein	MET_overall_M10	0.632061	-0.166551	-0.00324257	-0.00023754	63248	4.49366e-06	9.32275e-08	-0.0252657	-0.0288288	2.33462e-05	5.95592e-07	0.791041	Physical activity	Physical activity	MET	30710	Immune Function
nucleated_red_blood_cell_count	self_report_sleeplessness	0.632185	-0.000530874	1.71277e-05	0.000341997	33634	0.307327	0.0850579	0.00820961	0.0133396	0.42822	0.151038	0.791041	Sleep	Self-report		30170	Red Blood Cell Count
red_blood_cell_count	sleep_IV	0.632253	-0.0430153	0.000325684	0.000198868	64496	0.000739443	0.0085244	-0.0153281	-0.0123451	0.00254271	0.0208491	0.791041	Diurnal rhythms	Variability		30010	Red Blood Cell Count
lymphocyte_count	num_wakings_mean	0.63234	-0.0145713	0.00033898	0.000254048	64217	0.634829	0.181012	0.00305223	0.00686294	0.733954	0.281118	0.791041	Sleep	Sleep		30120	White Blood Cell Count
high_light_scatter_reticulocyte_count	main_sleep_duration_mean	0.632586	-0.000147365	2.04776e-06	0.000225226	63213	0.482575	0.926809	-0.00382075	-0.000442355	0.601	0.954253	0.791041	Sleep	Sleep	Hours	30300	Red Blood Cell Count
c_reactive_protein	sedentary_peak_time_mean	0.632638	-0.0312707	0.000399147	0.000236357	63248	0.300681	0.721344	-0.00551747	-0.00197211	0.421436	0.811108	0.791041	Diurnal rhythms	Phase	Hours past midnight	30710	Immune Function
creatinine	sedentary_hourly_SD_L5	0.632653	-4.5054	0.0351723	0.000195747	63366	0.00139476	0.0133135	-0.0143082	-0.011372	0.00449152	0.0308122	0.791041	Physical activity	Physical activity variability	Fraction of time	30700	Renal Function
high_light_scatter_reticulocyte_count	MET_hourly_SD_M10	0.632663	-0.00034046	-1.38779e-05	-0.00022	63256	0.000605444	3.69815e-05	-0.0174971	-0.0207971	0.00211515	0.000153846	0.791041	Physical activity	Physical activity variability		30300	Red Blood Cell Count
arterial_stiffness_peak_to_peak_time	temp_amplitude	0.632674	5.79978	-0.0286954	-0.000374225	25175	1.17985e-10	2.79862e-08	0.0550542	0.0494409	1.18353e-09	1.90751e-07	0.791041	Diurnal rhythms	Amplitude	Celsius	4196	Cardiovascular Function
phosphate	temp_phase	0.632727	-0.000110992	7.71318e-06	0.000247355	57973	0.0914746	0.00900116	0.0100451	0.0137554	0.162713	0.0218777	0.791041	Diurnal rhythms	Phase	Hours past midnight	30810	Electrolyte
arterial_stiffness_position_of_notch	sleep_within_day_SD_M10	0.632828	-0.423406	0.0351027	0.000372974	25184	0.0661034	0.0111952	0.0160148	0.0216094	0.124558	0.0264087	0.791041	Sleep	Sleep variability		4199	Cardiovascular Function
platelet_crit	self_report_sleeplessness	0.632864	-0.00129784	3.0952e-05	0.000325888	33707	0.579092	0.216369	0.00425914	0.00914746	0.687192	0.323626	0.791041	Sleep	Self-report		30090	Coagulation
lipoprotein_A	MVPA_IV	0.63308	-2.92751	0.0482302	0.00027371	50755	0.807473	0.678501	-0.00155981	0.00254584	0.866581	0.776523	0.791215	Diurnal rhythms	Variability		30790	Lipoprotein Profile
reticulocyte_count	acceleration_within_day_SD_L5	0.633506	-0.000426257	6.42373e-06	0.000227736	63108	0.575765	0.889971	-0.0025863	0.000829737	0.684664	0.929152	0.791597	Physical activity	Physical activity variability	Fraction of time	30250	Red Blood Cell Count
red_blood_cell_count	MET_hourly_SD	0.633539	-0.0894198	0.000531979	0.000202226	64509	1.6796e-06	1.64404e-05	-0.0228695	-0.0198362	9.34401e-06	7.3344e-05	0.791597	Physical activity	Physical activity variability		30010	Red Blood Cell Count
phosphate	MVPA_within_day_SD_M10	0.633631	0.0129026	0.000823431	0.000241833	57971	0.00248442	0.000166866	0.0170902	0.0207177	0.00750945	0.00061657	0.791615	Physical activity	Physical activity variability	Fraction of time	30810	Electrolyte
neutrophil_percent	temp_amplitude	0.63394	-0.202327	0.00222088	0.000241309	64389	0.122974	0.35928	-0.00871178	-0.00509214	0.20684	0.480778	0.791905	Diurnal rhythms	Amplitude	Celsius	30200	White Blood Cell Count
oestradiol	self_report_sleep_duration	0.634273	-17.0625	0.27718	0.000612081	10991	0.679937	0.788138	-0.00401367	0.00516755	0.771715	0.862112	0.792225	Sleep	Self-report	Hours	30800	Sex Hormone
mean_platelt_volume	acceleration_peak_time_mean_abs_dev	0.634645	0.0235734	-0.00021857	-0.000234295	64502	0.01327	0.13373	0.0123832	0.00886873	0.0323024	0.219765	0.792594	Diurnal rhythms	Phase	Hours	30100	Coagulation
immature_reticulocyte_fraction	main_sleep_onset_mean	0.634792	0.00034764	1.23066e-05	0.000229707	63194	0.000329796	1.6789e-05	0.0191227	0.0225683	0.00121397	7.47987e-05	0.792629	Diurnal rhythms	Phase	Hours past midnight	30280	Red Blood Cell Count
white_blood_cell_count	total_sleep_mean_abs_dev	0.634828	0.00296306	0.000599767	0.000238372	64429	0.0139716	0.000434676	0.0142881	0.0178636	0.0337865	0.00148233	0.792629	Sleep	Sleep	Hours	30000	White Blood Cell Count
mean_reticulocyte_volume	MET_peak_time_mean_abs_dev	0.635017	-0.101691	0.00154116	0.000235284	63252	0.609473	0.872426	-0.00258429	0.000944978	0.713455	0.917537	0.792739	Diurnal rhythms	Phase	Hours	30260	Red Blood Cell Count
weight	inactivity_peak_value_mean	0.635093	-0.152093	0.000944875	8.72507e-05	67148	7.36449e-07	0.000317961	-0.00924567	-0.0079369	4.32129e-06	0.00111612	0.792739	Sleep	Sleep		21002	Body Mass
basophill_percent	main_sleep_offset_mean_abs_dev	0.635153	-0.0100111	0.000217036	0.000237191	64254	0.69151	0.320793	0.00210471	0.00566258	0.779862	0.441096	0.792739	Diurnal rhythms	Phase	Hours	30220	White Blood Cell Count
nucleated_red_blood_cell_count	sleep_hourly_SD	0.635366	0.0169188	-0.00033197	-0.000243337	64291	0.869127	0.387741	-0.000981921	-0.00463198	0.911644	0.510049	0.792739	Sleep	Sleep variability	Fraction of time	30170	Red Blood Cell Count
oestradiol	MET_within_day_SD_L5	0.635366	-350.472	5.71421	0.000585321	10996	0.685121	0.78983	-0.00370706	0.00507276	0.775599	0.863448	0.792739	Physical activity	Physical activity variability		30800	Sex Hormone
monocyte_percent	moderate_within_day_SD	0.635377	-0.383843	0.0138035	0.000237487	64390	0.254439	0.0608211	0.00645782	0.0100201	0.369088	0.113195	0.792739	Physical activity	Physical activity variability	Fraction of time	30190	White Blood Cell Count
total_protein	MVPA_IV	0.63559	0.00450324	-0.00362348	-0.000250409	58031	0.0224956	0.00237826	-0.0134613	-0.0172174	0.050531	0.00677847	0.792849	Diurnal rhythms	Variability		30860	Liver Function
systolic_blood_pressure_manual_V0	sedentary_hourly_SD_L5	0.635619	-19.2231	0.204314	0.000913834	3866	0.0992157	0.287183	-0.035718	-0.0220105	0.173757	0.405	0.792849	Physical activity	Physical activity variability	Fraction of time	93	Cardiovascular Function
rheumatoid_factor	sleep_peak_time_mean_abs_dev	0.635771	-1.31841	0.0273805	0.000862552	5379	0.775349	0.311211	0.00590732	0.0188456	0.844881	0.43074	0.792868	Diurnal rhythms	Phase	Hours	30820	Immune Function
hand_grip_strength_right	MVPA_within_day_SD_M10	0.635838	6.40025	-0.0361303	-0.000153955	67099	2.01725e-07	2.89186e-06	0.0188046	0.0164953	1.30248e-06	1.47269e-05	0.792868	Physical activity	Physical activity variability	Fraction of time	47	Muscle Function
lymphocyte_count	temp_phase_abs_dev	0.635866	-0.00204372	6.80985e-05	0.000243377	64389	0.305947	0.0627551	0.00608168	0.00973233	0.427073	0.116395	0.792868	Diurnal rhythms	Phase	Hours	30120	White Blood Cell Count
mean_corpuscular_volume	acceleration_overall_M10	0.636138	0.00336386	-6.70821e-05	-0.000231234	64490	0.826773	0.434163	-0.00112257	-0.00459108	0.880773	0.556811	0.793107	Physical activity	Physical activity	g	30040	Red Blood Cell Count
lymphocyte_percent	acceleration_M10_time_abs_dev	0.636212	-0.0908213	0.00186667	0.00023804	64101	0.752041	0.429537	0.00151058	0.00508119	0.82693	0.552014	0.793107	Diurnal rhythms	Phase	Hours	30180	White Blood Cell Count
monocyte_count	self_report_IPAQ_activity_group	0.636333	-0.000643027	-0.000140043	-0.000325313	31674	0.00968637	0.00132586	-0.0193859	-0.0242656	0.0246032	0.00404198	0.793108	Physical activity	Self-report physical activity		30130	White Blood Cell Count
oestradiol	MET_overall	0.636367	91.4209	-1.64132	-0.000604667	11028	0.964034	0.662907	0.000423073	-0.00864693	0.976751	0.763586	0.793108	Physical activity	Physical activity	MET	30800	Sex Hormone
phosphate	moderate_overall_M10	0.636497	0.0746514	-0.000600363	-0.00024658	57970	0.00391881	0.0147888	0.0170988	0.0134001	0.0112597	0.0337635	0.793158	Physical activity	Physical activity	Fraction of time	30810	Electrolyte
nucleated_red_blood_cell_percent	acceleration_hourly_SD	0.636561	0.00034334	-6.75499e-06	-0.00024137	64344	0.830698	0.511732	-0.00100708	-0.00462763	0.883583	0.631429	0.793158	Physical activity	Physical activity variability	Fraction of time	30230	Red Blood Cell Count
mean_platelt_volume	MVPA_hourly_SD_M10	0.637081	0.00991707	-0.0053272	-0.0002355	64509	0.0253224	0.00308952	-0.0125141	-0.0160466	0.0559988	0.00853392	0.79371	Physical activity	Physical activity variability	Fraction of time	30100	Coagulation
reticulocyte_count	sleep_overall_L5	0.637224	0.00011268	-0.000136307	-0.000224008	63064	0.0186309	0.0041597	-0.0121352	-0.0154954	0.0430414	0.0110796	0.793792	Sleep	Sleep	Fraction of time	30250	Red Blood Cell Count
pulse_rate_V0	acceleration_within_day_SD_L5	0.637347	-0.061385	0.00208953	0.000230975	63243	0.209701	0.128843	0.00591818	0.00938281	0.317716	0.212952	0.793813	Physical activity	Physical activity variability	Fraction of time	102	Cardiovascular Function
gamma_glutamyltransferase	MET_peak_time_mean	0.637395	0.0941433	-0.00423469	-0.000227544	63357	0.135306	0.0581655	-0.00745629	-0.0108695	0.223598	0.108903	0.793813	Diurnal rhythms	Phase	Hours past midnight	30730	Liver Function
white_blood_cell_count	moderate_within_day_SD	0.637785	-2.20731	0.0104294	0.000235848	64511	7.09177e-11	4.16241e-10	-0.036944	-0.0334063	7.28428e-10	3.55515e-09	0.794202	Physical activity	Physical activity variability	Fraction of time	30000	White Blood Cell Count
systolic_blood_pressure_manual_V0	walking_overall_M10	0.638125	-11.939	0.215592	0.000927363	3866	0.98786	0.491426	-0.000350211	0.0135602	0.992876	0.613303	0.79453	Physical activity	Physical activity	Fraction of time	93	Cardiovascular Function
phosphate	tasks_light_hourly_SD	0.638436	-0.0236469	0.000808911	0.000241851	57973	0.281359	0.071164	0.00623175	0.00985951	0.399524	0.129632	0.794807	Physical activity	Physical activity variability	Fraction of time	30810	Electrolyte
systolic_blood_pressure_manual_V0	MVPA_within_day_SD_M10	0.638511	-6.3637	0.354133	0.000882328	3866	0.132294	0.0214455	0.0326728	0.0459077	0.219502	0.0463594	0.794807	Physical activity	Physical activity variability	Fraction of time	93	Cardiovascular Function
shbg	amplitude	0.63865	-0.70914	-0.0632687	-0.000212439	57497	0.0046589	0.000593632	-0.0140653	-0.0172518	0.0130759	0.00196579	0.794807	Diurnal rhythms	Amplitude	g	30830	Liver Function
arterial_stiffness_wave_reflection_index	MET_peak_time_mean	0.638657	-0.384728	0.00473265	0.000358831	25184	0.226641	0.665535	-0.00943454	-0.00405208	0.337372	0.76567	0.794807	Diurnal rhythms	Phase	Hours past midnight	4195	Cardiovascular Function
high_light_scatter_reticulocyte_percent	total_sleep_mean_abs_dev	0.638778	-0.00277658	5.92781e-05	0.000225411	63179	0.741079	0.280638	0.00183938	0.00522054	0.818719	0.397676	0.794843	Sleep	Sleep	Hours	30290	Red Blood Cell Count
high_light_scatter_reticulocyte_percent	sleep_peak_quality_mean	0.638844	-0.00104511	-0.000757553	-0.000224471	63151	0.0210472	0.00140742	-0.0126556	-0.0160227	0.0476817	0.00424661	0.794843	Sleep	Sleep	Hours	30290	Red Blood Cell Count
igf_1	acceleration_within_day_SD_L5	0.638917	-0.00983924	-0.00101459	-0.000225653	62883	0.00155806	0.00314882	-0.0145993	-0.0179841	0.00496356	0.00867906	0.794843	Physical activity	Physical activity variability	Fraction of time	30770	Metabolic Function
urate	temp_IV	0.639078	2.25175	0.0386598	0.000184543	63324	3.72221e-06	1.49274e-08	0.0208986	0.0236667	1.96457e-05	1.05372e-07	0.794947	Diurnal rhythms	Variability		30880	Metabolism
apolipoprotein_A	MVPA_hourly_SD	0.63952	0.283674	0.00114379	0.000219292	57726	1.56151e-36	2.04988e-43	0.0664482	0.0697375	1.2268e-34	1.36996e-41	0.795401	Physical activity	Physical activity variability	Fraction of time	30630	Lipoprotein Profile
mean_sphered_cell_volume	tasks_light_overall_M10	0.639635	0.585801	-0.018788	-0.000237042	63256	0.327909	0.0815565	-0.00564647	-0.0092021	0.44944	0.145878	0.795447	Physical activity	Physical activity	Fraction of time	30270	Red Blood Cell Count
mean_corpuscular_haemoglobin	sleep_overall_L5	0.639723	-0.61035	0.00710265	0.000225217	64310	0.182	0.513564	-0.00696656	-0.0035883	0.283982	0.633006	0.795461	Sleep	Sleep	Fraction of time	30050	Red Blood Cell Count
immature_reticulocyte_fraction	sedentary_peak_time_mean	0.640012	0.00039699	-5.88748e-06	-0.000229595	63256	0.590428	0.914009	0.00285378	-0.000590152	0.696627	0.94552	0.795489	Diurnal rhythms	Phase	Hours past midnight	30280	Red Blood Cell Count
arterial_stiffness_arterial_stiffness_index	sedentary_IV	0.640014	-0.212592	0.00387899	0.000347042	25133	0.993309	0.531006	6.73069e-05	0.00527293	0.995825	0.648602	0.795489	Diurnal rhythms	Variability		21021	Cardiovascular Function
basophill_count	MET_within_day_SD	0.640052	0.000660209	-8.09702e-05	-0.000237175	64386	0.0518177	0.0078378	-0.0111108	-0.0146684	0.10166	0.019391	0.795489	Physical activity	Physical activity variability		30160	White Blood Cell Count
total_protein	tasks_light_overall	0.6401	0.607444	-0.0266085	-0.00024535	58029	0.181104	0.0394937	-0.00789317	-0.0115734	0.282884	0.0781221	0.795489	Physical activity	Physical activity	Hours	30860	Liver Function
urea	sleep_peak_time_mean_abs_dev	0.640132	-0.0407885	0.000473365	0.000224965	63220	0.175542	0.496678	-0.00701154	-0.00363705	0.276208	0.617891	0.795489	Diurnal rhythms	Phase	Hours	30670	Renal Function
gamma_glutamyltransferase	MET_RA	0.640744	-29.5249	0.131376	0.000229789	63356	5.91227e-13	1.01916e-10	-0.0390036	-0.0355567	7.80116e-12	9.34036e-10	0.796154	Diurnal rhythms	Amplitude	MET	30730	Liver Function
cystatin_C	temp_L1_time_abs_dev	0.641581	0.00162429	-1.32785e-05	-0.000206076	63382	0.00222963	0.039377	0.0138739	0.0107828	0.0067992	0.0779362	0.796975	Diurnal rhythms	Phase	Hours	30720	Renal Function
shbg	sedentary_peak_time_mean_abs_dev	0.64161	0.252817	-0.00423358	-0.000202339	57488	0.837429	0.6706	0.000954443	-0.00208064	0.888722	0.77012	0.796975	Diurnal rhythms	Phase	Hours	30830	Liver Function
triglycerides	main_sleep_offset_mean_abs_dev	0.64165	0.0348811	-0.000313858	-0.000213781	63214	0.0135362	0.0956145	0.012001	0.00879423	0.0328804	0.166649	0.796975	Diurnal rhythms	Phase	Hours	30870	Lipoprotein Profile
aspartate_aminotransferase	MET_hourly_SD	0.641715	-0.00604964	0.0153897	0.000233523	63157	0.0239458	0.00290339	0.012752	0.0162548	0.0533211	0.00808267	0.796975	Physical activity	Physical activity variability		30650	Liver Function
hdl_cholesterol	moderate_between_day_SD_M10	0.642134	0.292673	0.00206422	0.000209141	58059	1.68254e-17	5.98758e-19	0.0411556	0.0442927	3.60764e-16	1.07735e-17	0.797399	Physical activity	Physical activity variability	Fraction of time	30760	Lipoprotein Profile
lymphocyte_count	walking_overall_M10	0.642349	-0.364904	0.00355721	0.000238485	64389	0.0451724	0.151767	-0.0113475	-0.00777025	0.090839	0.243718	0.797543	Physical activity	Physical activity	Fraction of time	30120	White Blood Cell Count
ldl_direct	sedentary_within_day_SD	0.642405	0.462858	-0.00564074	-0.000229376	63277	0.244119	0.615224	0.00620608	0.00276544	0.357596	0.724058	0.797543	Physical activity	Physical activity variability	Fraction of time	30780	Lipoprotein Profile
lymphocyte_percent	MET_within_day_SD_M10	0.642503	1.93778	-0.0123725	-0.000227805	64387	2.31198e-05	0.00022383	0.0231496	0.0197325	0.000107136	0.000811146	0.797568	Physical activity	Physical activity variability		30180	White Blood Cell Count
glycated_heamoglobin	main_sleep_duration_mean_abs_dev	0.642999	0.234629	-0.00182487	-0.000222104	62839	0.00313511	0.00832621	0.0163408	0.0130093	0.00923269	0.0204324	0.798034	Sleep	Sleep	Hours	30750	Glucose Metabolism
diastolic_blood_pressure_manual_V0	acceleration_L5_time_abs_dev	0.643033	-0.712015	0.0138208	0.000928335	3860	0.880815	0.422797	0.00323291	0.0171579	0.919967	0.54536	0.798034	Diurnal rhythms	Phase	Hours	94	Cardiovascular Function
arterial_stiffness_position_of_peak	MET_within_day_SD_L5	0.644056	4.61123	-0.0400025	-0.000332886	25120	0.00712667	0.090077	0.0200642	0.0150709	0.0188992	0.158637	0.799139	Physical activity	Physical activity variability		4198	Cardiovascular Function
nucleated_red_blood_cell_percent	walking_within_day_SD	0.644078	-0.125903	0.00215326	0.000235433	64388	0.885958	0.613493	-0.000817133	0.00271437	0.922996	0.722599	0.799139	Physical activity	Physical activity variability	Fraction of time	30230	Red Blood Cell Count
c_reactive_protein	total_sleep_mean	0.644251	-0.0164313	0.000726989	0.00022884	63209	0.193115	0.0322629	0.00741398	0.0108466	0.29758	0.0656354	0.799256	Sleep	Sleep	Hours	30710	Immune Function
monocyte_count	MVPA_IV	0.64446	-0.0119856	0.000162487	0.000228332	64386	0.437882	0.871092	-0.0042843	-0.000859321	0.559767	0.916696	0.799419	Diurnal rhythms	Variability		30130	White Blood Cell Count
triglycerides	sedentary_overall_M10	0.644597	-0.00203702	0.00171267	0.000215777	63350	0.0197072	0.00552835	0.0116111	0.0148477	0.0451228	0.0142423	0.799493	Physical activity	Physical activity	Fraction of time	30870	Lipoprotein Profile
reticulocyte_percentage	self_report_sleeplessness	0.644761	0.0045054	0.000543249	0.000354514	33051	0.00957565	0.000857501	0.0224384	0.0277561	0.024358	0.00273063	0.7996	Sleep	Self-report		30240	Red Blood Cell Count
mean_reticulocyte_volume	amplitude	0.645074	-0.22328	-0.0191155	-0.000238423	63259	0.00528861	0.000668007	-0.0158982	-0.0194745	0.0145926	0.00218183	0.799892	Diurnal rhythms	Amplitude	g	30260	Red Blood Cell Count
shbg	acceleration_RA	0.645554	-8.94352	0.0823298	0.000198925	57385	0.023815	0.129809	-0.0106684	-0.00768457	0.0530874	0.214302	0.800313	Diurnal rhythms	Amplitude		30830	Liver Function
cystatin_C	inactivity_peak_time_mean	0.645569	-0.000178468	3.06401e-05	0.000206581	63325	0.0308427	0.00895245	0.0101587	0.0132574	0.0662977	0.021777	0.800313	Diurnal rhythms	Phase	Hours past midnight	30720	Renal Function
rheumatoid_factor	acceleration_RA	0.645817	-15.4969	0.245148	0.000847797	5375	0.741752	0.769849	-0.00696408	0.00575288	0.81905	0.849169	0.800524	Diurnal rhythms	Amplitude		30820	Immune Function
lipoprotein_A	self_report_IPAQ_activity_group	0.646025	3.05922	-0.040241	-0.000377514	24994	0.374817	0.802256	0.00793625	0.00227354	0.496672	0.870605	0.800685	Physical activity	Self-report physical activity		30790	Lipoprotein Profile
aspartate_aminotransferase	MET_RA	0.646116	-1.24421	0.0373553	0.000230074	63156	0.365146	0.131507	0.00499087	0.00844197	0.48743	0.21659	0.800702	Diurnal rhythms	Amplitude	MET	30650	Liver Function
pulse_rate_V0	sedentary_overall_L5	0.646707	9.88231	-0.0487912	-0.000223972	63213	1.16929e-09	4.94191e-08	0.0330455	0.0296859	1.06499e-08	3.25206e-07	0.801337	Physical activity	Physical activity	Fraction of time	102	Cardiovascular Function
arterial_stiffness_position_of_notch	sedentary_overall_L5	0.646941	0.929778	0.041658	0.000344167	25103	0.00125303	0.000276648	0.0266108	0.0317733	0.00408209	0.000983171	0.80153	Physical activity	Physical activity	Fraction of time	4199	Cardiovascular Function
platelet_count	walking_peak_value_mean	0.647137	6.42035	-0.112637	-0.0002267	64512	0.934753	0.570827	0.000453528	-0.00294697	0.955312	0.684646	0.801677	Physical activity	Physical activity	Hours	30080	Coagulation
triglycerides	MET_overall_M10	0.647984	-0.0578228	-0.000724445	-0.00021615	63347	2.91712e-08	3.37112e-10	-0.0291406	-0.0323828	2.12628e-07	2.91805e-09	0.80263	Physical activity	Physical activity	MET	30870	Lipoprotein Profile
reticulocyte_count	acceleration_M10_time	0.648097	-0.000521925	5.47015e-06	0.000223667	63004	0.0462672	0.372255	-0.00903911	-0.0056841	0.0926099	0.493844	0.802636	Diurnal rhythms	Phase	Hours past midnight	30250	Red Blood Cell Count
nucleated_red_blood_cell_count	sedentary_within_day_SD_L5	0.648145	0.00929916	-9.93658e-05	-0.000229362	64388	0.133594	0.299855	0.00884997	0.00540953	0.22141	0.419195	0.802636	Physical activity	Physical activity variability	Fraction of time	30170	Red Blood Cell Count
lipoprotein_A	moderate_within_day_SD	0.648292	-22.6569	0.281277	0.000261557	50758	0.30291	0.65329	-0.00668279	-0.00275944	0.423841	0.756115	0.802721	Physical activity	Physical activity variability	Fraction of time	30790	Lipoprotein Profile
mean_platelt_volume	self_report_sleep_duration	0.648424	0.0257029	-0.000256128	-0.000234151	64313	0.0722259	0.172001	0.0106191	0.00710685	0.134341	0.269936	0.802788	Sleep	Self-report	Hours	30100	Coagulation
hand_grip_strength_left	MVPA_within_day_SD_M10	0.648597	7.57152	-0.0345205	-0.000147249	67101	1.6926e-11	3.55609e-10	0.024198	0.0219893	1.87113e-10	3.06815e-09	0.802906	Physical activity	Physical activity variability	Fraction of time	46	Muscle Function
platelet_distribution_width	acceleration_M10_time	0.648703	-0.00293234	8.10407e-05	0.000227326	64252	0.353483	0.236341	0.00427748	0.00768736	0.475686	0.346438	0.80294	Diurnal rhythms	Phase	Hours past midnight	30110	Coagulation
rheumatoid_factor	sedentary_hourly_SD	0.649115	-34.9343	0.525592	0.000839564	5390	0.64224	0.873384	-0.00962689	0.00296656	0.740453	0.918075	0.803353	Physical activity	Physical activity variability	Fraction of time	30820	Immune Function
glucose	moderate_overall	0.649283	0.0619751	-0.006927	-0.000239832	58025	0.0653659	0.00916336	-0.011045	-0.0146425	0.123349	0.0221956	0.803466	Physical activity	Physical activity	Fraction of time	30740	Glucose Metabolism
basophill_percent	acceleration_peak_time_mean	0.649676	-0.00598371	7.20521e-05	0.000226674	64390	0.213129	0.620852	-0.00635754	-0.00295742	0.321489	0.728931	0.803847	Diurnal rhythms	Phase	Hours past midnight	30220	White Blood Cell Count
urate	main_sleep_duration_mean_abs_dev	0.649748	-1.34362	0.0202147	0.000177401	63213	0.650843	0.876299	-0.00203436	0.000626646	0.747514	0.919894	0.803847	Sleep	Sleep	Hours	30880	Metabolism
arterial_stiffness_wave_reflection_index	sedentary_hourly_SD_L5	0.649841	8.40632	-0.103865	-0.000344824	25184	0.27554	0.668393	0.008943	0.00377064	0.393031	0.768084	0.803866	Physical activity	Physical activity variability	Fraction of time	4195	Cardiovascular Function
lipoprotein_A	self_report_getting_up_in_morning	0.650102	6.12846	-0.0777845	-0.000459629	17791	0.262945	0.755369	0.0109335	0.0040391	0.378971	0.838828	0.804085	Sleep	Self-report		30790	Lipoprotein Profile
gamma_glutamyltransferase	acceleration_M10_time	0.650175	-0.193289	0.00547318	0.000220684	63096	0.3319	0.228025	0.004344	0.00765426	0.453641	0.336802	0.804085	Diurnal rhythms	Phase	Hours past midnight	30730	Liver Function
oestradiol	tasks_light_overall_M10	0.650279	-249.963	4.07499	0.000593611	11030	0.681342	0.801177	-0.00376397	0.00514019	0.772719	0.87031	0.804118	Physical activity	Physical activity	Fraction of time	30800	Sex Hormone
basophill_count	tasks_light_within_day_SD	0.650515	0.011097	-0.000260319	-0.000229552	64389	0.621047	0.238728	-0.00283991	-0.00628318	0.723104	0.349103	0.804313	Physical activity	Physical activity variability	Fraction of time	30160	White Blood Cell Count
platelet_distribution_width	acceleration_within_day_SD_L5	0.650691	-0.00790247	9.16865e-05	0.000222993	64355	0.143833	0.560324	-0.00695519	-0.00361029	0.234786	0.675909	0.804434	Physical activity	Physical activity variability	Fraction of time	30110	Coagulation
systolic_blood_pressure_manual_V0	main_sleep_offset_mean	0.650919	-0.842442	0.0172353	0.000918194	3858	0.796508	0.382789	0.00562044	0.0193934	0.85922	0.504826	0.804619	Diurnal rhythms	Phase	Hours past midnight	93	Cardiovascular Function
neutrophil_count	main_sleep_offset_mean_abs_dev	0.651088	0.0850034	-0.000443526	-0.000220236	64253	5.75408e-09	1.4232e-06	0.0300961	0.0267925	4.73768e-08	7.621e-06	0.804731	Diurnal rhythms	Phase	Hours	30140	White Blood Cell Count
oestradiol	MVPA_within_day_SD	0.651272	255.03	-4.88566	-0.00056268	11029	0.870863	0.594201	-0.00157562	-0.0100158	0.913003	0.706016	0.80481	Physical activity	Physical activity variability	Fraction of time	30800	Sex Hormone
reticulocyte_percentage	acceleration_between_day_SD_M10	0.651308	0.000641585	-1.66919e-05	-0.000224307	63230	0.430976	0.272573	-0.00371523	-0.00707982	0.553137	0.388226	0.80481	Physical activity	Physical activity variability	Fraction of time	30240	Red Blood Cell Count
nucleated_red_blood_cell_percent	self_report_snoring	0.651434	0.0103551	-0.000202697	-0.000240215	60352	0.876084	0.411118	-0.000940022	-0.00454324	0.916612	0.533639	0.804869	Sleep	Self-report		30230	Red Blood Cell Count
total_protein	moderate_hourly_SD	0.651719	-2.64889	0.0191889	0.000240042	58033	0.000822138	0.00432112	-0.0199338	-0.0163332	0.00279625	0.0114385	0.805124	Physical activity	Physical activity variability	Fraction of time	30860	Liver Function
oestradiol	main_sleep_offset_mean_abs_dev	0.652058	-20.9674	0.391594	0.00058038	11002	0.929744	0.623638	0.000845155	0.00955086	0.95219	0.731451	0.805352	Diurnal rhythms	Phase	Hours	30800	Sex Hormone
albumin	tasks_light_overall_M10	0.652059	0.667741	-0.00928852	-0.000234005	58075	0.50409	0.935054	0.00395207	0.000441999	0.62118	0.959192	0.805352	Physical activity	Physical activity	Fraction of time	30600	Liver Function
platelet_distribution_width	num_wakings_mean	0.652269	-0.013135	0.000134463	0.000236615	64339	0.112151	0.196616	-0.0100998	-0.00655058	0.192025	0.299878	0.805514	Sleep	Sleep		30110	Coagulation
platelet_count	temp_phase_abs_dev	0.652416	0.282169	-0.00302112	-0.000224293	64512	0.134528	0.300163	0.00861261	0.00524821	0.222706	0.419453	0.805599	Diurnal rhythms	Phase	Hours	30080	Coagulation
reticulocyte_percentage	sleep_overall_L5	0.652917	-0.0416061	-0.00284205	-0.000214852	63064	0.00392346	0.000826169	-0.0149622	-0.018185	0.0112699	0.00263821	0.806121	Sleep	Sleep	Fraction of time	30240	Red Blood Cell Count
igf_1	phase	0.653534	-0.0434877	-0.00126727	-0.00021786	62918	0.000156207	3.54668e-05	-0.0194584	-0.0227263	0.000616917	0.000148023	0.806785	Diurnal rhythms	Phase	Hours past midnight	30770	Metabolic Function
triglycerides	MET_overall_L5	0.653748	0.461168	-0.00465006	-0.000203043	63119	0.0521672	0.286389	0.00896937	0.00592372	0.102268	0.404093	0.806953	Physical activity	Physical activity	MET	30870	Lipoprotein Profile
reticulocyte_percentage	acceleration_M10_time	0.654721	-0.0109065	0.000117629	0.000221251	63004	0.0683563	0.434439	-0.00834547	-0.00502672	0.128211	0.557026	0.808003	Diurnal rhythms	Phase	Hours past midnight	30240	Red Blood Cell Count
arterial_stiffness_wave_reflection_index	main_sleep_offset_mean	0.654756	0.132212	-0.00854476	-0.000337889	25148	0.0923345	0.0364272	-0.0133558	-0.0184241	0.163874	0.0727413	0.808003	Diurnal rhythms	Phase	Hours past midnight	4195	Cardiovascular Function
reticulocyte_percentage	inactivity_peak_time_mean	0.654936	0.0134647	-0.00017221	-0.000218674	63201	0.324253	0.744634	0.00507051	0.00179041	0.445377	0.829862	0.808068	Diurnal rhythms	Phase	Hours past midnight	30240	Red Blood Cell Count
reticulocyte_percentage	main_sleep_ratio_mean	0.654965	-1.18025	0.0079763	0.000235264	63223	0.000823864	0.000215665	-0.0218723	-0.0183433	0.00280119	0.000783213	0.808068	Sleep	Sleep		30240	Red Blood Cell Count
high_light_scatter_reticulocyte_count	moderate_overall	0.655497	-0.00160659	-5.61463e-05	-0.00021155	63258	0.001061	3.34944e-05	-0.0176886	-0.0208619	0.0035146	0.000140761	0.808627	Physical activity	Physical activity	Fraction of time	30300	Red Blood Cell Count
aspartate_aminotransferase	sedentary_peak_value_mean	0.655801	0.712875	-0.0283531	-0.000221854	63160	0.228938	0.0652577	-0.00662397	-0.00995178	0.340102	0.120494	0.808832	Physical activity	Physical activity	Hours	30650	Liver Function
alanine_aminotransferase	main_sleep_onset_mean_abs_dev	0.655821	0.275201	-0.00372136	-0.000209165	63248	0.444006	0.870846	0.00396406	0.000826583	0.565558	0.91653	0.808832	Diurnal rhythms	Phase	Hours	30620	Liver Function
basophill_count	MET_within_day_SD_M10	0.656402	-0.00893941	8.18307e-05	0.000221867	64386	0.0303724	0.109053	-0.0120347	-0.00870665	0.0654918	0.18607	0.809378	Physical activity	Physical activity variability		30160	White Blood Cell Count
mean_platelt_volume	MVPA_overall	0.656473	-0.216763	-0.00422367	-0.00022504	64509	1.79702e-05	7.57459e-07	-0.0239265	-0.0273021	8.48003e-05	4.20257e-06	0.809378	Physical activity	Physical activity	Fraction of time	30100	Coagulation
reticulocyte_percentage	self_report_getting_up_in_morning	0.656499	-0.0710044	0.000846863	0.000320487	22198	0.187419	0.629772	-0.00924413	-0.00443683	0.2905	0.737081	0.809378	Sleep	Self-report		30240	Red Blood Cell Count
haematocrit_percent	cosinor_rsquared	0.656653	0.469928	-0.00720087	-0.000184043	64512	0.677193	0.846821	0.00188827	-0.000872375	0.769902	0.899766	0.809393	Diurnal rhythms	Amplitude		30030	Red Blood Cell Count
lipoprotein_A	MVPA_within_day_SD_M10	0.656767	-18.3923	0.262609	0.000250695	50755	0.548885	0.998796	-0.00376968	-9.24698e-06	0.661026	0.999219	0.809393	Physical activity	Physical activity variability	Fraction of time	30790	Lipoprotein Profile
urea	temp_L1_time_abs_dev	0.656834	0.00114577	-0.0001241	-0.000212377	63345	0.0471891	0.0224179	-0.00971995	-0.0129056	0.0941039	0.0480778	0.809393	Diurnal rhythms	Phase	Hours	30670	Renal Function
rheumatoid_factor	tasks_light_overall	0.656835	-28.9325	0.440694	0.000829418	5390	0.685298	0.838854	-0.00883502	0.00360624	0.775603	0.895619	0.809393	Physical activity	Physical activity	Hours	30820	Immune Function
diastolic_blood_pressure_manual_V0	self_report_sleeplessness	0.656952	1.01951	-0.0280374	-0.00131842	1953	0.479795	0.142647	-0.0245718	-0.0443482	0.598552	0.231858	0.809393	Sleep	Self-report		94	Cardiovascular Function
c_reactive_protein	MET_overall_L5	0.656983	2.7587	-0.019636	-0.000210514	63020	0.000204383	0.0106664	0.0179973	0.0148395	0.000786064	0.0253472	0.809393	Physical activity	Physical activity	MET	30710	Immune Function
lymphocyte_count	walking_within_day_SD	0.657812	-0.692047	0.00615563	0.000225866	64389	0.0229074	0.0747651	-0.0129704	-0.00958237	0.0512528	0.135115	0.81024	Physical activity	Physical activity variability	Fraction of time	30120	White Blood Cell Count
platelet_count	sedentary_IV	0.657906	2.24256	-0.0445759	-0.000213945	64512	0.850729	0.421504	-0.00100365	-0.00421283	0.898787	0.544034	0.81024	Diurnal rhythms	Variability		30080	Coagulation
alkaline_phosphatase	MVPA_IV	0.657907	1.56204	-0.0189277	-0.00021697	63385	0.274226	0.605634	0.00597247	0.00271792	0.39161	0.716293	0.81024	Diurnal rhythms	Variability		30610	Liver Function
high_light_scatter_reticulocyte_percent	moderate_overall	0.658375	-0.020601	-0.00123933	-0.000213005	63258	0.00544715	0.000304524	-0.015256	-0.018451	0.0149676	0.00107298	0.810649	Physical activity	Physical activity	Fraction of time	30290	Red Blood Cell Count
eosinophill_percent	acceleration_hourly_SD	0.658397	-0.000544652	2.9322e-05	0.000225139	64346	0.0807215	0.0996072	0.00820073	0.0115778	0.14686	0.172502	0.810649	Physical activity	Physical activity variability	Fraction of time	30210	White Blood Cell Count
oestradiol	sedentary_hourly_SD_M10	0.658631	729.396	-7.25129	-0.000549264	11030	0.00602211	0.380674	0.0250401	0.0168011	0.0163578	0.502552	0.810841	Physical activity	Physical activity variability	Fraction of time	30800	Sex Hormone
arterial_stiffness_position_of_notch	sedentary_RA	0.658892	0.0324598	-0.0132768	-0.000331898	25172	0.0348739	0.00958982	-0.017443	-0.0224214	0.0733092	0.0230874	0.810989	Diurnal rhythms	Amplitude		4199	Cardiovascular Function
weight	sleep_peak_quality_mean	0.658917	0.503025	0.0201878	8.21893e-05	67071	0.00203727	7.23595e-05	0.00656834	0.00780118	0.00627209	0.000284137	0.810989	Sleep	Sleep	Hours	21002	Body Mass
nucleated_red_blood_cell_percent	self_report_daytime_dozing	0.659037	0.0590132	-0.000647195	-0.000266396	51903	0.179175	0.308286	0.00963902	0.00564309	0.280637	0.427669	0.810989	Sleep	Self-report		30230	Red Blood Cell Count
urine_microalbumin	sleep_peak_quality_mean	0.659126	36.5583	-0.762017	-0.000395538	17976	0.79535	0.334043	-0.00277837	-0.00871144	0.858404	0.454999	0.810989	Sleep	Sleep	Hours	30500	Renal Function
oestradiol	sedentary_hourly_SD_L5	0.659145	-151.773	2.99462	0.000566577	11030	0.801364	0.577801	0.00244648	0.0109451	0.862272	0.691078	0.810989	Physical activity	Physical activity variability	Fraction of time	30800	Sex Hormone
urine_potassium	total_sleep_mean	0.659587	0.877701	-0.00601129	-0.00022092	65272	0.000488197	0.00102488	0.0201057	0.0167919	0.00173439	0.00320416	0.811435	Sleep	Sleep	Hours	30520	Renal Function
lymphocyte_count	MET_within_day_SD_L5	0.659851	0.364768	-0.00572204	-0.00021596	64249	0.716835	0.81475	0.00188919	-0.00135022	0.799777	0.87841	0.811663	Physical activity	Physical activity variability		30120	White Blood Cell Count
shbg	sleep_peak_quality_mean	0.659998	1.20996	-0.0891644	-0.000197189	57396	0.110558	0.0184541	-0.00816952	-0.0111273	0.189771	0.0406809	0.811706	Sleep	Sleep	Hours	30830	Liver Function
mean_reticulocyte_volume	acceleration_L5_time	0.660088	-0.0367827	0.00147154	0.000224464	63158	0.236529	0.0597897	0.00673479	0.0101017	0.348762	0.111512	0.811706	Diurnal rhythms	Phase	Hours past midnight	30260	Red Blood Cell Count
systolic_blood_pressure_V0	sedentary_overall_L5	0.660122	2.90666	-0.074973	-0.000202174	63212	0.520709	0.217591	-0.0032814	-0.006314	0.636402	0.325122	0.811706	Physical activity	Physical activity	Fraction of time	4080	Cardiovascular Function
mean_corpuscular_haemoglobin_conc	sedentary_overall	0.66057	0.235989	-0.00303991	-0.000220906	64510	0.36794	0.762126	0.00499917	0.00168559	0.489826	0.843153	0.812	Physical activity	Physical activity	Fraction of time	30060	Red Blood Cell Count
arterial_stiffness_pulse_rate	sleep_within_day_SD_M10	0.660636	7.45883	-0.058108	-0.00034347	25184	0.003911	0.0188714	0.0251975	0.0200455	0.0112458	0.0414479	0.812	Sleep	Sleep variability		4194	Cardiovascular Function
igf_1	sedentary_hourly_SD	0.66067	1.37528	-0.0378296	-0.000212341	63036	0.454766	0.180993	-0.00395917	-0.00714429	0.576069	0.281118	0.812	Physical activity	Physical activity variability	Fraction of time	30770	Metabolic Function
high_light_scatter_reticulocyte_percent	num_wakings_mean	0.660694	0.00299768	5.08779e-05	0.000218102	63090	3.61856e-05	4.53895e-09	0.024846	0.0281175	0.000162064	3.44759e-08	0.812	Sleep	Sleep		30290	Red Blood Cell Count
calcium	MET_within_day_SD_L5	0.660834	0.0169826	-0.000454387	-0.000223386	57948	0.463686	0.224463	-0.00393725	-0.00728805	0.58462	0.332733	0.812	Physical activity	Physical activity variability		30680	Electrolyte
total_bilirubin	main_sleep_duration_mean_abs_dev	0.660835	-0.136852	0.00141566	0.000216315	63026	0.112459	0.255992	-0.00901381	-0.00576908	0.192488	0.369416	0.812	Sleep	Sleep	Hours	30840	Liver Function
hand_grip_strength_right	walking_hourly_SD_M10	0.660952	6.0576	-0.0327008	-0.00014436	67101	3.30473e-07	1.96682e-06	0.0188019	0.0166365	2.06888e-06	1.02963e-05	0.812047	Physical activity	Physical activity variability	Fraction of time	47	Muscle Function
platelet_distribution_width	self_report_daytime_dozing	0.66135	-0.0383152	0.000812081	0.000263387	52000	0.773166	0.275995	0.00205928	0.00601009	0.843551	0.392346	0.81231	Sleep	Self-report		30110	Coagulation
apolipoprotein_B	sedentary_within_day_SD	0.661402	0.161119	-0.0014651	-0.000216935	63120	0.0256675	0.115849	0.0119253	0.00867124	0.0566767	0.195431	0.81231	Physical activity	Physical activity variability	Fraction of time	30640	Lipoprotein Profile
mean_reticulocyte_volume	tasks_light_overall	0.661428	0.0611148	-0.0453485	-0.000221506	63251	0.0366885	0.00495134	-0.0118843	-0.0152069	0.0765454	0.0128945	0.81231	Physical activity	Physical activity	Hours	30260	Red Blood Cell Count
urine_potassium	num_wakings_mean	0.661482	1.93575	-0.00847259	-0.000227036	65137	3.43539e-10	7.17278e-13	0.0393843	0.0359788	3.26473e-09	8.17523e-12	0.81231	Sleep	Sleep		30520	Renal Function
monocyte_percent	moderate_hourly_SD	0.661925	-0.336463	0.011519	0.000218937	64390	0.314709	0.096895	0.00564651	0.00893056	0.435582	0.168681	0.812757	Physical activity	Physical activity variability	Fraction of time	30190	White Blood Cell Count
urine_potassium	sleep_IV	0.662062	5.99269	-0.0291691	-0.000213895	65300	1.7462e-09	1.66277e-07	0.0321799	0.0289714	1.55332e-08	1.01743e-06	0.812829	Diurnal rhythms	Variability		30520	Renal Function
arterial_stiffness_position_of_notch	temp_L1_time_abs_dev	0.662146	0.0429682	-0.000942794	-0.00033617	25184	0.684284	0.38372	-0.00316826	-0.00821081	0.775025	0.50586	0.812835	Diurnal rhythms	Phase	Hours	4199	Cardiovascular Function
c_reactive_protein	moderate_hourly_SD	0.662304	-0.335343	-0.0168871	-0.00021611	63251	0.00356909	0.000265299	-0.0161775	-0.0194192	0.010359	0.000945776	0.812931	Physical activity	Physical activity variability	Fraction of time	30710	Immune Function
high_light_scatter_reticulocyte_count	self_report_nap_during_day	0.662403	0.000151813	1.02158e-05	0.000265077	40816	0.0186743	1.61897e-05	0.0185184	0.0224946	0.0431029	7.23196e-05	0.812956	Sleep	Self-report		30300	Red Blood Cell Count
gamma_glutamyltransferase	sedentary_hourly_SD	0.66266	3.0965	0.239676	0.00021147	63360	0.00683357	0.00104467	0.014363	0.017535	0.0182068	0.00325812	0.81316	Physical activity	Physical activity variability	Fraction of time	30730	Liver Function
red_blood_cell_count	sleep_hourly_SD_L5	0.662727	-0.00589355	-0.00079812	-0.000179476	64512	0.0105775	0.0035278	-0.0111965	-0.0138886	0.0265587	0.00958249	0.81316	Sleep	Sleep	Fraction of time	30010	Red Blood Cell Count
albumin	acceleration_overall_L5	0.662962	-0.00868105	-0.00034304	-0.000226813	58077	4.20143e-05	0.00315208	-0.0182145	-0.0216167	0.000185903	0.00868574	0.813352	Physical activity	Physical activity	g	30600	Liver Function
mean_corpuscular_volume	acceleration_within_day_SD_M10	0.663071	0.00738494	-6.74827e-05	-0.000217386	64326	0.0106804	0.201305	0.0118333	0.00857251	0.0267908	0.305761	0.813388	Physical activity	Physical activity variability	Fraction of time	30040	Red Blood Cell Count
c_reactive_protein	inactivity_peak_time_mean	0.663175	0.102084	-0.000869361	-0.000214729	63195	0.00951984	0.0671601	0.0134043	0.0101834	0.024264	0.123541	0.813418	Diurnal rhythms	Phase	Hours past midnight	30710	Immune Function
arterial_stiffness_position_of_notch	walking_within_day_SD_M10	0.663366	-7.80331	0.0465207	0.000345709	25184	7.67592e-06	9.33241e-05	-0.0389747	-0.033789	3.85369e-05	0.000359197	0.813529	Physical activity	Physical activity variability	Fraction of time	4199	Cardiovascular Function
urine_sodium	MVPA_IV	0.663423	-2.1725	0.0313432	0.000206818	65307	0.576709	0.977778	-0.00296029	0.000141988	0.685313	0.985469	0.813529	Diurnal rhythms	Variability		30530	Renal Function
systolic_blood_pressure_manual_V0	sleep_peak_quality_SD	0.664001	-23.6906	0.372556	0.000829245	3854	0.742531	0.791434	-0.00712269	0.00531599	0.819372	0.864424	0.814059	Sleep	Sleep variability	Hours	93	Cardiovascular Function
calcium	inactivity_peak_value_mean	0.664013	-0.00261057	1.49076e-05	0.000228162	58034	2.62034e-07	0.000138817	-0.027406	-0.0239836	1.6637e-06	0.000519716	0.814059	Sleep	Sleep		30680	Electrolyte
platelet_count	temp_L1_time_abs_dev	0.664229	-0.467414	0.00544915	0.000210151	64512	0.192736	0.562326	-0.00646788	-0.00331562	0.297086	0.677213	0.814223	Diurnal rhythms	Phase	Hours	30080	Coagulation
vitamin_D	temp_RA	0.664305	-19.221	-0.141343	-0.000219256	60711	5.61515e-14	6.0769e-16	-0.0418753	-0.0451641	8.26769e-13	8.93883e-15	0.814223	Diurnal rhythms	Amplitude		30890	Metabolism
blood_sample_fasting_time	sleep_hourly_SD	0.664691	-0.964652	-0.0259852	-0.000217034	67184	0.000576446	9.46756e-06	-0.0199938	-0.0232493	0.0020207	4.40507e-05	0.814542	Sleep	Sleep variability	Fraction of time	74	Metadata
systolic_blood_pressure_manual_V0	tasks_light_hourly_SD	0.664736	-10.1794	0.346903	0.000879891	3866	0.336786	0.0860621	0.0225747	0.0357731	0.458674	0.152479	0.814542	Physical activity	Physical activity variability	Fraction of time	93	Cardiovascular Function
weight	temp_L1_time_abs_dev	0.664803	-0.0633955	0.000543383	7.92809e-05	67189	0.0091927	0.0872626	-0.0048891	-0.00369989	0.0235351	0.154446	0.814542	Diurnal rhythms	Phase	Hours	21002	Body Mass
diastolic_blood_pressure_V0	sedentary_hourly_SD	0.665026	-1.97575	0.0694038	0.000207073	63395	0.294085	0.103233	0.00549418	0.00860027	0.414053	0.177643	0.814718	Physical activity	Physical activity variability	Fraction of time	4079	Cardiovascular Function
oestradiol	main_sleep_duration_mean	0.665115	-10.4093	0.228687	0.000544398	11017	0.60876	0.471389	0.00516201	0.013328	0.712945	0.593968	0.81473	Sleep	Sleep	Hours	30800	Sex Hormone
alanine_aminotransferase	acceleration_peak_time_mean_abs_dev	0.665451	-0.176474	0.00230129	0.000199216	63358	0.35411	0.809913	-0.00432001	-0.00133178	0.476406	0.875559	0.815045	Diurnal rhythms	Phase	Hours	30620	Liver Function
urine_potassium	sleep_peak_quality_SD	0.665555	-4.51414	0.172218	0.00021362	65089	0.24134	0.0953194	0.00614973	0.00935402	0.354535	0.16636	0.815075	Sleep	Sleep variability	Hours	30520	Renal Function
systolic_blood_pressure_manual_V0	inactivity_peak_time_mean_abs_dev	0.665952	-1.15505	0.0229255	0.000807064	3861	0.852607	0.450899	0.00372629	0.0158323	0.89945	0.573699	0.815464	Diurnal rhythms	Phase	Hours	93	Cardiovascular Function
oestradiol	sedentary_overall_L5	0.666252	-290.78	4.48104	0.00052314	11004	0.605745	0.88422	-0.00517455	0.00267255	0.710222	0.925426	0.81568	Physical activity	Physical activity	Fraction of time	30800	Sex Hormone
rheumatoid_factor	main_sleep_onset_SD	0.666356	-1.63271	0.0243208	0.000828641	5365	0.640611	0.898904	-0.0100532	0.00237638	0.738896	0.935817	0.81568	Diurnal rhythms	Phase Variability	Hours	30820	Immune Function
neutrophil_percent	inactivity_peak_time_mean	0.666366	-0.129669	0.00186798	0.000217059	64332	0.553881	0.982161	-0.00312927	0.000126616	0.66564	0.988052	0.81568	Diurnal rhythms	Phase	Hours past midnight	30200	White Blood Cell Count
basophill_count	inactivity_peak_time_mean	0.666757	0.000617481	-1.11735e-05	-0.000218316	64331	0.991403	0.572611	5.73645e-05	-0.00321737	0.994842	0.686466	0.816061	Diurnal rhythms	Phase	Hours past midnight	30160	White Blood Cell Count
weight	acceleration_M10_time_abs_dev	0.667382	0.00177146	-0.00132179	-8.05207e-05	66883	0.0151296	0.020937	-0.00432072	-0.00552853	0.0361537	0.0454127	0.81673	Diurnal rhythms	Phase	Hours	21002	Body Mass
alanine_aminotransferase	self_report_nap_during_day	0.667621	1.06865	-0.0142244	-0.000267081	40892	0.505164	0.798224	0.00537572	0.00136951	0.621787	0.868427	0.816829	Sleep	Self-report		30620	Liver Function
systolic_blood_pressure_manual_V0	total_sleep_mean	0.667622	-0.762607	0.0134646	0.000887953	3861	0.953058	0.54813	-0.00145443	0.0118649	0.969459	0.664236	0.816829	Sleep	Sleep	Hours	93	Cardiovascular Function
nucleated_red_blood_cell_count	MVPA_overall	0.667826	0.00484385	-9.40896e-05	-0.000214938	64385	0.891074	0.466317	-0.000756313	-0.00398039	0.925796	0.589309	0.816978	Physical activity	Physical activity	Fraction of time	30170	Red Blood Cell Count
urine_microalbumin	MVPA_between_day_SD	0.667903	-144.256	1.7737	0.000401586	18021	0.313517	0.655777	-0.010574	-0.0045502	0.4344	0.757747	0.816978	Physical activity	Physical activity variability	Fraction of time	30500	Renal Function
hand_grip_strength_right	acceleration_peak_time_mean_abs_dev	0.66811	0.0189599	-0.00131195	-0.000137344	67091	0.0864276	0.0471354	-0.00556906	-0.00762921	0.155304	0.0907441	0.817135	Diurnal rhythms	Phase	Hours	47	Muscle Function
haematocrit_percent	tasks_light_hourly_SD	0.668251	-0.836803	0.0127223	0.00017449	64512	0.680592	0.864762	-0.00188002	0.000737319	0.772288	0.912366	0.81721	Physical activity	Physical activity variability	Fraction of time	30030	Red Blood Cell Count
arterial_stiffness_pulse_rate	temp_within_day_SD	0.668502	-0.951187	-0.00606861	-0.000334836	25183	1.12095e-16	2.50604e-17	-0.0708979	-0.0759204	2.18916e-15	4.13337e-16	0.817405	Diurnal rhythms	Variability	Celsius	4194	Cardiovascular Function
total_protein	moderate_between_day_SD	0.668569	-1.11386	-0.0456321	-0.000227478	58014	0.00155118	0.000286659	-0.0180639	-0.0214761	0.0049457	0.00101638	0.817405	Physical activity	Physical activity variability	Fraction of time	30860	Liver Function
monocyte_percent	acceleration_IV	0.668776	-0.00533056	-0.00182297	-0.000210647	64390	0.0179202	0.0083347	-0.0122016	-0.0153613	0.0416331	0.0204483	0.817521	Diurnal rhythms	Variability		30190	White Blood Cell Count
hip_circumference	sleep_peak_quality_SD	0.668823	-2.54403	0.022101	0.000105548	66988	0.0156176	0.088839	-0.00634443	-0.00476121	0.0370104	0.156832	0.817521	Sleep	Sleep variability	Hours	49	Body Mass
mean_reticulocyte_volume	acceleration_within_day_SD_M10	0.669114	0.013674	-0.000119661	-0.000219983	63076	0.00640109	0.158206	0.0130389	0.00973914	0.0171879	0.252287	0.817779	Physical activity	Physical activity variability	Fraction of time	30260	Red Blood Cell Count
nucleated_red_blood_cell_percent	MVPA_overall_M10	0.669315	0.0382293	-0.000844005	-0.00021785	64385	0.707449	0.3277	-0.00211422	-0.00538197	0.792368	0.448197	0.817928	Physical activity	Physical activity	Fraction of time	30230	Red Blood Cell Count
systolic_blood_pressure_V0	walking_hourly_SD	0.670084	8.60055	-0.0848186	-0.000201156	63394	0.076367	0.206737	0.00933349	0.00631615	0.140527	0.312213	0.818746	Physical activity	Physical activity variability	Fraction of time	4080	Cardiovascular Function
urine_microalbumin	moderate_overall	0.670143	70.8018	-1.40275	-0.000422339	18022	0.871387	0.420184	-0.00191175	-0.00824683	0.913457	0.542942	0.818746	Physical activity	Physical activity	Fraction of time	30500	Renal Function
urine_microalbumin	walking_hourly_SD	0.670852	11.9267	-1.0346	-0.000392178	18022	0.116224	0.0151946	-0.0170488	-0.0229315	0.197584	0.0345293	0.819159	Physical activity	Physical activity variability	Fraction of time	30500	Renal Function
systolic_blood_pressure_V0	phase_abs_dev	0.670854	-0.218861	0.00598326	0.000197385	63235	0.458931	0.2107	0.00363605	0.00659683	0.580118	0.316527	0.819159	Diurnal rhythms	Phase	Hours	4080	Cardiovascular Function
lipoprotein_A	self_report_nap_during_day	0.670937	3.65625	-0.0645204	-0.000328214	32718	0.956451	0.513421	0.000547525	-0.00437568	0.971555	0.632906	0.819159	Sleep	Self-report		30790	Lipoprotein Profile
arterial_stiffness_wave_reflection_index	acceleration_within_day_SD_L5	0.670938	0.528557	-0.00637125	-0.000314296	25114	0.211775	0.675105	0.00878761	0.00407317	0.320104	0.773653	0.819159	Physical activity	Physical activity variability	Fraction of time	4195	Cardiovascular Function
rheumatoid_factor	self_report_getting_up_in_morning	0.670961	-7.88036	0.103121	0.00151455	1885	0.36997	0.809237	-0.03244	-0.00972174	0.491637	0.875136	0.819159	Sleep	Self-report		30820	Immune Function
c_reactive_protein	acceleration_peak_time_mean	0.671078	0.0339909	-0.000426649	-0.000205398	63251	0.305266	0.732409	0.00506705	0.00198609	0.426526	0.819788	0.819159	Diurnal rhythms	Phase	Hours past midnight	30710	Immune Function
cystatin_C	acceleration_IV	0.671115	0.0107387	-8.88869e-05	-0.000188772	63381	0.0075202	0.0684661	0.0124237	0.00959211	0.0197972	0.125417	0.819159	Diurnal rhythms	Variability		30720	Renal Function
systolic_blood_pressure_manual_V0	temp_within_day_SD	0.671118	-1.60895	0.0246396	0.000816361	3866	0.702058	0.850712	-0.00840796	0.00383746	0.788131	0.902073	0.819159	Diurnal rhythms	Variability	Celsius	93	Cardiovascular Function
monocyte_count	sedentary_peak_time_mean_abs_dev	0.671467	-0.00110387	3.00689e-05	0.000204914	64378	0.468585	0.208737	0.00374757	0.00682129	0.588849	0.314625	0.819487	Diurnal rhythms	Phase	Hours	30130	White Blood Cell Count
total_bilirubin	self_report_IPAQ_activity_group	0.67185	0.432607	-0.00299888	-0.000308122	31059	0.000505421	0.00425913	0.0275018	0.02288	0.00179212	0.0112889	0.819858	Physical activity	Self-report physical activity		30840	Liver Function
urine_potassium	temp_phase	0.671948	-0.0318604	0.00140149	0.000212481	65318	0.236253	0.0489053	0.00685608	0.0100433	0.348603	0.0936433	0.81988	Diurnal rhythms	Phase	Hours past midnight	30520	Renal Function
lymphocyte_count	acceleration_M10_time	0.672385	0.0102384	-0.000178545	-0.000213302	64130	0.914569	0.68076	0.000499935	-0.0026996	0.941745	0.778119	0.820316	Diurnal rhythms	Phase	Hours past midnight	30120	White Blood Cell Count
urine_potassium	sleep_peak_time_mean_abs_dev	0.672552	-0.299827	0.0112917	0.00020815	65189	0.263698	0.0995461	0.0059213	0.00904355	0.379897	0.17248	0.820379	Diurnal rhythms	Phase	Hours	30520	Renal Function
red_blood_cell_count	moderate_hourly_SD_M10	0.672712	-0.224829	0.00119729	0.000177871	64512	4.32839e-07	4.39914e-06	-0.023618	-0.0209499	2.65165e-06	2.16321e-05	0.820379	Physical activity	Physical activity variability	Fraction of time	30010	Red Blood Cell Count
nucleated_red_blood_cell_percent	acceleration_during_main_sleep_mean	0.672749	0.0103678	-0.000166407	-0.000200034	64351	0.798723	0.756578	0.00146107	-0.00153943	0.86087	0.839627	0.820379	Sleep	Sleep	g	30230	Red Blood Cell Count
phosphate	inactivity_peak_time_mean_abs_dev	0.672755	-0.00486644	5.19195e-05	0.000215449	57874	0.121244	0.376386	-0.00834445	-0.00511272	0.204564	0.498425	0.820379	Diurnal rhythms	Phase	Hours	30810	Electrolyte
oestradiol	temp_cosinor_rsquared	0.672993	-108.364	1.63113	0.000540302	11030	0.534114	0.91996	-0.00617826	0.00192628	0.648105	0.950014	0.820499	Diurnal rhythms	Amplitude		30800	Sex Hormone
mean_platelt_volume	acceleration_peak_value_SD	0.673013	0.000749875	-9.57728e-06	-0.00022246	64267	0.245459	0.807119	0.00518271	0.00184581	0.359252	0.873764	0.820499	Physical activity	Physical activity variability	Fraction of time	30100	Coagulation
eosinophill_percent	phase_abs_dev	0.673251	0.000226553	-0.00062754	-0.000211454	64233	0.0293879	0.00933496	-0.0115536	-0.0147254	0.0636625	0.0225374	0.820692	Diurnal rhythms	Phase	Hours	30210	White Blood Cell Count
platelet_count	temp_cosinor_rsquared	0.673382	-11.7454	0.0828442	0.000210041	64512	0.00136286	0.00415057	-0.0182267	-0.0150761	0.00440118	0.011061	0.820754	Diurnal rhythms	Amplitude		30080	Coagulation
total_bilirubin	MVPA_overall_M10	0.673636	-0.688534	0.00897956	0.000209417	63132	0.408142	0.794559	-0.00453973	-0.00139847	0.530739	0.865538	0.820966	Physical activity	Physical activity	Fraction of time	30840	Liver Function
immature_reticulocyte_fraction	sleep_overall_L5	0.673875	-0.0106714	-0.000206776	-0.000200244	63064	3.60045e-05	6.93221e-06	-0.0213477	-0.0243514	0.000161393	3.30154e-05	0.82116	Sleep	Sleep	Fraction of time	30280	Red Blood Cell Count
shbg	main_sleep_offset_mean_abs_dev	0.673986	0.0961919	0.0078784	0.000183667	57378	0.00751074	0.00251853	0.0123442	0.0150992	0.0197801	0.00712109	0.821199	Diurnal rhythms	Phase	Hours	30830	Liver Function
arterial_stiffness_position_of_notch	temp_IV	0.674368	-0.313231	0.00559264	0.000331591	25184	0.970052	0.592355	-0.000334149	0.00463971	0.980724	0.704392	0.821488	Diurnal rhythms	Variability		4199	Cardiovascular Function
hdl_cholesterol	self_report_sleep_duration	0.674383	-0.00317025	-7.49866e-05	-0.000191064	57878	0.000377996	3.41639e-06	-0.0185862	-0.0214522	0.00137419	1.71687e-05	0.821488	Sleep	Self-report	Hours	30760	Lipoprotein Profile
monocyte_percent	main_sleep_offset_mean	0.674617	-0.0320952	0.000547022	0.000206592	64309	0.884583	0.672026	-0.000758737	0.00234014	0.922362	0.771069	0.821675	Diurnal rhythms	Phase	Hours past midnight	30190	White Blood Cell Count
mean_platelt_volume	moderate_overall_M10	0.674732	-0.491015	0.00354612	0.000216378	64509	0.00207349	0.00621238	-0.0180601	-0.0148144	0.00636866	0.0157677	0.821719	Physical activity	Physical activity	Fraction of time	30100	Coagulation
c_reactive_protein	moderate_peak_value_mean	0.675049	-0.0879695	-0.0070225	-0.000208935	63251	0.0116916	0.00120041	-0.0141087	-0.0172427	0.0290371	0.00369899	0.822008	Physical activity	Physical activity	Hours	30710	Immune Function
hdl_cholesterol	tasks_light_overall	0.675685	0.173085	0.00193734	0.000186871	58057	7.91829e-08	4.93418e-10	0.0269732	0.0297762	5.41136e-07	4.1762e-09	0.822684	Physical activity	Physical activity	Hours	30760	Lipoprotein Profile
platelet_crit	main_sleep_duration_mean_abs_dev	0.67595	-0.000421208	1.40089e-05	0.000201957	64400	0.366671	0.103931	0.00503534	0.0080647	0.488705	0.178515	0.82291	Sleep	Sleep	Hours	30090	Coagulation
albumin	MET_within_day_SD	0.676046	0.280927	-0.00380661	-0.000216035	58076	0.484818	0.884244	0.00406141	0.000820886	0.602917	0.925426	0.822929	Physical activity	Physical activity variability		30600	Liver Function
urea	MET_peak_time_mean	0.676296	-0.014924	0.000135571	0.00019896	63342	0.0261359	0.159207	-0.0109593	-0.00797486	0.0575504	0.253608	0.823106	Diurnal rhythms	Phase	Hours past midnight	30670	Renal Function
monocyte_count	sleep_peak_quality_SD	0.676352	-0.088645	0.000967713	0.000204356	64172	0.15161	0.426437	-0.00747995	-0.00441462	0.244917	0.549092	0.823106	Sleep	Sleep variability	Hours	30130	White Blood Cell Count
arterial_stiffness_peak_to_peak_time	tasks_light_within_day_SD	0.67687	-26.8411	0.515244	0.000324319	25175	0.912888	0.493209	0.0009425	0.00580728	0.94043	0.614764	0.823551	Physical activity	Physical activity variability	Fraction of time	4196	Cardiovascular Function
albumin	num_wakings_mean	0.676877	-0.0572123	0.000641973	0.000225827	57922	0.239263	0.409205	-0.0077051	-0.0043177	0.351986	0.531759	0.823551	Sleep	Sleep		30600	Liver Function
lymphocyte_count	sedentary_RA	0.67727	-0.114502	0.00158753	0.000206627	64358	0.523804	0.935992	-0.00353858	-0.000439176	0.639347	0.959781	0.823893	Diurnal rhythms	Amplitude		30120	White Blood Cell Count
lymphocyte_count	phase	0.677341	0.00884817	-0.00026246	-0.000210142	64269	0.405294	0.179123	-0.0044734	-0.00762552	0.528011	0.278817	0.823893	Diurnal rhythms	Phase	Hours past midnight	30120	White Blood Cell Count
basophill_count	tasks_light_hourly_SD	0.677398	0.00796624	-0.000220595	-0.000211265	64389	0.483606	0.184862	-0.00399028	-0.00715926	0.601919	0.285718	0.823893	Physical activity	Physical activity variability	Fraction of time	30160	White Blood Cell Count
monocyte_percent	acceleration_overall_L5	0.677705	-0.0194122	0.000325244	0.000208388	64389	0.820933	0.760257	-0.000976327	0.00214949	0.876638	0.841994	0.824168	Physical activity	Physical activity	g	30190	White Blood Cell Count
arterial_stiffness_position_of_notch	MET_RA	0.678311	-5.80687	0.0324634	0.000323125	25183	2.00235e-06	0.000103383	-0.0400269	-0.0351801	1.10263e-05	0.000394521	0.824705	Diurnal rhythms	Amplitude	MET	4199	Cardiovascular Function
high_light_scatter_reticulocyte_count	main_sleep_onset_mean	0.678324	0.000179635	-1.64979e-06	-0.000191457	63194	0.0424145	0.136916	0.0103164	0.00744451	0.0863391	0.224135	0.824705	Diurnal rhythms	Phase	Hours past midnight	30300	Red Blood Cell Count
red_blood_cell_count	acceleration_peak_time_mean	0.678386	-0.0050994	3.66487e-05	0.000171528	64512	0.00065103	0.0167067	-0.0144329	-0.01186	0.00226509	0.0374364	0.824705	Diurnal rhythms	Phase	Hours past midnight	30010	Red Blood Cell Count
arterial_stiffness_wave_reflection_index	acceleration_M10_time_abs_dev	0.678536	0.635197	-0.00885953	-0.000327048	25073	0.459052	0.957312	0.00546055	0.000554834	0.580199	0.973583	0.824719	Diurnal rhythms	Phase	Hours	4195	Cardiovascular Function
lymphocyte_count	tasks_light_within_day_SD	0.678558	0.0176614	-0.00576944	-0.000210006	64389	0.0576248	0.00839781	-0.0109075	-0.0140576	0.111063	0.0205688	0.824719	Physical activity	Physical activity variability	Fraction of time	30120	White Blood Cell Count
mean_corpuscular_haemoglobin_conc	temp_cosinor_rsquared	0.678848	-0.122313	0.00151377	0.000210979	64510	0.34965	0.67179	-0.00544329	-0.00227861	0.471823	0.77097	0.824876	Diurnal rhythms	Amplitude		30060	Red Blood Cell Count
rheumatoid_factor	moderate_within_day_SD_M10	0.678848	18.8407	-0.277197	-0.000743261	5390	0.648351	0.9327	0.00963909	-0.00150982	0.745734	0.957354	0.824876	Physical activity	Physical activity variability	Fraction of time	30820	Immune Function
weight	moderate_peak_value_mean	0.67925	-2.6847	-0.0101612	-7.75814e-05	67189	6.96603e-32	2.71898e-38	-0.0247648	-0.0259285	4.31894e-30	1.40622e-36	0.825268	Physical activity	Physical activity	Hours	21002	Body Mass
apolipoprotein_A	MET_RA	0.679349	0.199423	0.000841915	0.000194941	57725	5.77653e-28	8.10644e-30	0.0568973	0.0598214	2.83105e-26	2.81863e-28	0.82529	Diurnal rhythms	Amplitude	MET	30630	Lipoprotein Profile
urine_creatinine	sedentary_peak_time_mean_abs_dev	0.67952	56.7139	-0.775927	-0.000187554	65435	0.484107	0.9097	0.00339318	0.000579879	0.602252	0.942389	0.825401	Diurnal rhythms	Phase	Hours	30510	Renal Function
glycated_heamoglobin	acceleration_M10_time	0.679886	0.034588	-0.00076989	-0.000197248	62685	0.65219	0.426754	-0.00198711	-0.00494582	0.748728	0.549363	0.825653	Diurnal rhythms	Phase	Hours past midnight	30750	Glucose Metabolism
oestradiol	temp_RA	0.679888	-568.206	7.43497	0.000537901	11028	0.23438	0.86245	-0.0115237	-0.00345517	0.346338	0.910673	0.825653	Diurnal rhythms	Amplitude		30800	Sex Hormone
c_reactive_protein	moderate_within_day_SD_M10	0.680409	-0.160629	-0.0151366	-0.000203418	63251	0.0157748	0.00197584	-0.0133467	-0.016398	0.0373314	0.00573389	0.826188	Physical activity	Physical activity variability	Fraction of time	30710	Immune Function
gamma_glutamyltransferase	main_sleep_onset_SD	0.680584	1.76353	-0.0104928	-0.00019747	63045	1.9481e-05	0.00028876	0.0223279	0.0193658	9.12599e-05	0.00102304	0.826304	Diurnal rhythms	Phase Variability	Hours	30730	Liver Function
monocyte_percent	sleep_peak_time_mean	0.680751	-0.0318919	0.000583191	0.000204407	64306	0.990343	0.568695	6.43514e-05	0.00313045	0.994304	0.682965	0.826408	Diurnal rhythms	Phase	Hours past midnight	30190	White Blood Cell Count
urine_microalbumin	sedentary_within_day_SD_L5	0.681049	-37.3549	0.742354	0.000356411	18022	0.872551	0.427673	0.00166817	0.00701434	0.914398	0.550201	0.826673	Physical activity	Physical activity variability	Fraction of time	30500	Renal Function
hdl_cholesterol	MET_within_day_SD_M10	0.681536	0.0880783	0.000517593	0.000181405	58060	1.05889e-16	1.61956e-19	0.0408469	0.0435679	2.07626e-15	2.98504e-18	0.827166	Physical activity	Physical activity variability		30760	Lipoprotein Profile
nucleated_red_blood_cell_percent	acceleration_overall_M10	0.68178	-0.000426027	5.56129e-06	0.000205572	64366	0.398405	0.821553	-0.00444153	-0.00135795	0.520882	0.882704	0.827173	Physical activity	Physical activity	g	30230	Red Blood Cell Count
mean_platelt_volume	moderate_hourly_SD_M10	0.681791	0.00124828	-0.00370832	-0.000207905	64512	0.0434199	0.00838599	-0.0113648	-0.0144833	0.0879681	0.0205448	0.827173	Physical activity	Physical activity variability	Fraction of time	30100	Coagulation
c_reactive_protein	temp_amplitude	0.681838	-0.141941	0.000878365	0.000202866	63250	8.72559e-05	0.000618407	-0.0216248	-0.0185818	0.000362697	0.0020393	0.827173	Diurnal rhythms	Amplitude	Celsius	30710	Immune Function
mean_sphered_cell_volume	total_sleep_mean_abs_dev	0.681935	0.117408	-0.00133768	-0.000209039	63179	0.246663	0.469857	0.00685017	0.00371458	0.360758	0.592547	0.827173	Sleep	Sleep	Hours	30270	Red Blood Cell Count
lipoprotein_A	MET_peak_time_mean	0.681943	-0.403303	0.00587552	0.000229957	50755	0.588268	0.962716	-0.00313689	0.000312464	0.69487	0.976581	0.827173	Diurnal rhythms	Phase	Hours past midnight	30790	Lipoprotein Profile
hip_circumference	MET_within_day_SD_L5	0.682107	-1.97666	0.0189492	9.84531e-05	67080	0.0564406	0.231871	-0.00485506	-0.00337826	0.109169	0.341063	0.827273	Physical activity	Physical activity variability		49	Body Mass
lymphocyte_count	MVPA_within_day_SD_M10	0.682231	-0.667317	0.00528309	0.000205157	64386	0.0087244	0.0334092	-0.0146301	-0.0115528	0.0225041	0.0676333	0.827327	Physical activity	Physical activity variability	Fraction of time	30120	White Blood Cell Count
nucleated_red_blood_cell_percent	MET_RA	0.682462	0.0378051	-0.00135162	-0.000208727	64384	0.315541	0.122221	-0.00564182	-0.00877272	0.436323	0.204138	0.827509	Diurnal rhythms	Amplitude	MET	30230	Red Blood Cell Count
monocyte_percent	main_sleep_offset_mean_abs_dev	0.682568	-0.0854388	0.000801618	0.000199108	64254	0.0467984	0.189764	-0.0102706	-0.00728394	0.0935059	0.291936	0.82754	Diurnal rhythms	Phase	Hours	30190	White Blood Cell Count
high_light_scatter_reticulocyte_count	acceleration_IV	0.682757	6.01314e-05	-5.94744e-06	-0.000189464	63259	0.0799783	0.0381994	-0.00850497	-0.0113469	0.1458	0.0758534	0.827547	Diurnal rhythms	Variability		30300	Red Blood Cell Count
white_blood_cell_count	phase	0.682798	-0.000544521	-0.000421987	-0.00020199	64391	0.0306591	0.0096405	-0.0113701	-0.0143999	0.0659858	0.0231931	0.827547	Diurnal rhythms	Phase	Hours past midnight	30000	White Blood Cell Count
creatinine	temp_IV	0.682815	-0.722273	0.00694279	0.000171105	63366	0.0809434	0.190411	-0.00838965	-0.00582306	0.147211	0.292713	0.827547	Diurnal rhythms	Variability		30700	Renal Function
urine_creatinine	acceleration_between_day_SD_M10	0.682934	-15.3952	0.102133	0.000188211	65418	3.89321e-05	0.0113844	-0.0180188	-0.0151956	0.000173458	0.0267752	0.827594	Physical activity	Physical activity variability	Fraction of time	30510	Renal Function
reticulocyte_count	MET_hourly_SD	0.683344	-0.000424434	-4.64766e-05	-0.000203098	63256	0.0202379	0.00288808	-0.0130251	-0.0160716	0.0461632	0.00804223	0.827994	Physical activity	Physical activity variability		30250	Red Blood Cell Count
eosinophill_percent	MET_overall	0.683546	0.241582	-0.00236202	-0.000205298	64386	0.0820309	0.232627	0.00970606	0.00662658	0.148952	0.342028	0.828141	Physical activity	Physical activity	MET	30210	White Blood Cell Count
monocyte_percent	tasks_light_within_day_SD	0.683719	1.29298	-0.012224	-0.000202381	64390	0.068081	0.166153	0.0102757	0.00724003	0.12784	0.262559	0.828253	Physical activity	Physical activity variability	Fraction of time	30190	White Blood Cell Count
alanine_aminotransferase	sedentary_IV	0.684412	0.795452	-0.00902967	-0.000189301	63368	0.222171	0.498629	0.00626458	0.00342506	0.332015	0.619475	0.828995	Diurnal rhythms	Variability		30620	Liver Function
hdl_cholesterol	inactivity_peak_value_mean	0.684612	0.00182624	4.94455e-05	0.000181935	58025	0.000228619	0.000288641	0.0167261	0.0194551	0.000871785	0.00102297	0.82914	Sleep	Sleep		30760	Lipoprotein Profile
shbg	walking_hourly_SD_M10	0.685003	6.07002	-0.10534	-0.000180921	57497	0.924383	0.635972	0.000474607	-0.0022392	0.948718	0.741775	0.829372	Physical activity	Physical activity variability	Fraction of time	30830	Liver Function
urine_microalbumin	moderate_between_day_SD_M10	0.685065	76.3227	-1.21241	-0.000393039	18022	0.770757	0.791521	0.00312513	-0.00277046	0.841659	0.864424	0.829372	Physical activity	Physical activity variability	Fraction of time	30500	Renal Function
diastolic_blood_pressure_manual_V0	main_sleep_onset_SD	0.685216	-0.401148	0.0131235	0.000830196	3847	0.374749	0.126238	0.0202841	0.032737	0.496672	0.20959	0.829372	Diurnal rhythms	Phase Variability	Hours	94	Cardiovascular Function
triglycerides	MVPA_IV	0.685223	-0.030999	0.000660682	0.000190239	63347	0.768897	0.38385	0.0015372	0.00439079	0.840519	0.505966	0.829372	Diurnal rhythms	Variability		30870	Lipoprotein Profile
reticulocyte_count	temp_within_day_SD	0.685308	-0.000820433	-1.12981e-05	-0.000199685	63255	3.58762e-06	1.33346e-07	-0.0254831	-0.0284784	1.90133e-05	8.30246e-07	0.829372	Diurnal rhythms	Variability	Celsius	30250	Red Blood Cell Count
red_blood_cell_count	self_report_sleep_duration_abs_dev	0.685334	0.00291154	-0.000109249	-0.000171079	64299	0.3146	0.0915413	-0.00485003	-0.00741622	0.43549	0.160693	0.829372	Sleep	Self-report	Hours	30010	Red Blood Cell Count
systolic_blood_pressure_manual_V0	self_report_sleep_duration_abs_dev	0.685379	1.75624	-0.0245197	-0.000827435	3858	0.560143	0.948598	0.0137567	0.00134516	0.670582	0.967397	0.829372	Sleep	Self-report	Hours	93	Cardiovascular Function
systolic_blood_pressure_V0	WASO_mean	0.685449	2.42012	-0.020229	-0.000198744	63357	0.0307785	0.0368711	0.0128461	0.00986491	0.0661874	0.0734994	0.829372	Sleep	Sleep	Hours	4080	Cardiovascular Function
hip_circumference	MET_overall_L5	0.68592	-2.07786	0.0200835	9.67852e-05	66978	0.0554923	0.26798	-0.00469029	-0.00323851	0.107658	0.382904	0.829845	Physical activity	Physical activity	MET	49	Body Mass
red_blood_cell_count	mesor	0.686325	-0.108993	0.000749533	0.000170035	64511	0.00119405	0.00556675	-0.0153737	-0.0128231	0.00391	0.0143268	0.830132	Physical activity	Physical activity	g	30010	Red Blood Cell Count
arterial_stiffness_wave_reflection_index	temp_within_day_SD	0.686394	0.889015	-0.0128111	-0.000315061	25183	0.594857	0.98296	0.00453494	-0.000190967	0.700328	0.988597	0.830132	Diurnal rhythms	Variability	Celsius	4195	Cardiovascular Function
lymphocyte_count	temp_within_day_SD	0.686486	-0.0629823	0.000395503	0.000204236	64385	0.000160019	0.00103881	-0.0212908	-0.0182272	0.000629797	0.00324178	0.830132	Diurnal rhythms	Variability	Celsius	30120	White Blood Cell Count
urine_microalbumin	temp_phase_abs_dev	0.686509	0.483449	-0.0100046	-0.000358266	18022	0.822978	0.367189	-0.00239225	-0.00776625	0.878186	0.48848	0.830132	Diurnal rhythms	Phase	Hours	30500	Renal Function
lymphocyte_percent	main_sleep_onset_SD	0.686561	-0.156819	0.00215827	0.000197987	64080	0.514279	0.922893	-0.00349635	-0.000526548	0.630039	0.952031	0.830132	Diurnal rhythms	Phase Variability	Hours	30180	White Blood Cell Count
reticulocyte_count	self_report_getting_up_in_morning	0.686771	-0.00316936	3.50558e-05	0.000288398	22198	0.142312	0.519375	-0.0102119	-0.00588591	0.233042	0.63867	0.830289	Sleep	Self-report		30250	Red Blood Cell Count
mean_reticulocyte_volume	tasks_light_hourly_SD	0.68689	0.487575	-0.0327842	-0.000205527	63259	0.149767	0.0363543	-0.00824734	-0.0113302	0.242359	0.0726098	0.830331	Physical activity	Physical activity variability	Fraction of time	30260	Red Blood Cell Count
urine_microalbumin	moderate_peak_value_mean	0.686968	21.4633	-0.40314	-0.000392434	18022	0.951431	0.518073	-0.000690539	-0.00657705	0.968176	0.637266	0.830331	Physical activity	Physical activity	Hours	30500	Renal Function
red_blood_cell_count	moderate_between_day_SD_M10	0.687243	-0.054082	-0.00176248	-0.000169774	64509	0.00132409	0.000246683	-0.0145471	-0.0170937	0.00428943	0.000886164	0.830566	Physical activity	Physical activity variability	Fraction of time	30010	Red Blood Cell Count
urine_microalbumin	sleep_IV	0.687458	-5.8803	0.171288	0.000351994	18018	0.468532	0.190831	0.00727578	0.0125557	0.588849	0.293183	0.830728	Diurnal rhythms	Variability		30500	Renal Function
monocyte_percent	WASO_mean	0.687562	0.205479	-0.00293083	-0.000208917	64353	0.61838	0.996334	0.00315663	2.28733e-05	0.720767	0.997595	0.830757	Sleep	Sleep	Hours	30190	White Blood Cell Count
monocyte_percent	total_sleep_mean_abs_dev	0.687666	-0.0619611	0.000667742	0.00020191	64308	0.189476	0.364639	-0.00763058	-0.00460192	0.29315	0.485863	0.830785	Sleep	Sleep	Hours	30190	White Blood Cell Count
nucleated_red_blood_cell_count	MVPA_between_day_SD	0.688402	0.0102759	-0.000184066	-0.000200362	64383	0.975171	0.611573	0.000165806	-0.00283963	0.984353	0.721163	0.831576	Physical activity	Physical activity variability	Fraction of time	30170	Red Blood Cell Count
hand_grip_strength_left	other_sleep_mean	0.688646	-0.320193	0.00208696	0.000135685	67044	0.000964138	0.000693894	-0.0133549	-0.0113196	0.00322906	0.00225503	0.831739	Sleep	Sleep	Hours	46	Muscle Function
mean_corpuscular_haemoglobin	sedentary_within_day_SD_L5	0.688698	0.700177	-0.00625573	-0.000197945	64510	0.0519596	0.105916	0.0112682	0.00829899	0.101919	0.181531	0.831739	Physical activity	Physical activity variability	Fraction of time	30050	Red Blood Cell Count
blood_sample_fasting_time	MET_within_day_SD_L5	0.68914	2.21352	-0.00917956	-0.000190172	67141	2.0385e-12	5.78401e-09	0.0353978	0.0325453	2.52167e-11	4.33569e-08	0.832084	Physical activity	Physical activity variability		74	Metadata
oestradiol	phase	0.689213	-13.1584	0.237718	0.000516566	11006	0.984897	0.696676	-0.000182201	0.00756629	0.991388	0.790974	0.832084	Diurnal rhythms	Phase	Hours past midnight	30800	Sex Hormone
white_blood_cell_count	moderate_peak_value_mean	0.689226	-0.844401	0.00347302	0.000201713	64511	2.06734e-11	8.45422e-11	-0.0379486	-0.0349229	2.26112e-10	7.82472e-10	0.832084	Physical activity	Physical activity	Hours	30000	White Blood Cell Count
calcium	self_report_nap_during_day	0.689492	0.00510842	-0.0001046	-0.000281942	37376	0.849221	0.324903	-0.00173742	-0.00596655	0.897857	0.445312	0.832307	Sleep	Self-report		30680	Electrolyte
glycated_heamoglobin	self_report_nap_during_day	0.689693	0.24467	0.00563939	0.000250258	40594	0.00251039	1.16827e-07	0.0246219	0.0283758	0.00758125	7.36752e-07	0.832453	Sleep	Self-report		30750	Glucose Metabolism
oestradiol	tasks_light_peak_value_mean	0.690289	-112.895	2.10923	0.000520962	11030	0.932951	0.673345	0.000768801	0.00858322	0.954182	0.772066	0.833074	Physical activity	Physical activity	Fraction of time	30800	Sex Hormone
apolipoprotein_B	acceleration_within_day_SD_L5	0.690461	-0.00428238	3.65918e-05	0.000196208	62968	0.0101151	0.138428	-0.012171	-0.00922789	0.0255723	0.226359	0.833184	Physical activity	Physical activity variability	Fraction of time	30640	Lipoprotein Profile
c_reactive_protein	MET_hourly_SD	0.690584	-0.415283	-0.00503842	-0.000197008	63248	1.17406e-06	2.40366e-08	-0.0270735	-0.0300286	6.66855e-06	1.65364e-07	0.833235	Physical activity	Physical activity variability		30710	Immune Function
phosphate	MET_overall	0.690769	0.0495266	-0.000198044	-0.000203311	57970	2.25625e-12	9.97125e-11	0.0396617	0.0366121	2.77768e-11	9.16286e-10	0.83336	Physical activity	Physical activity	MET	30810	Electrolyte
albumin	moderate_peak_value_mean	0.690941	-0.303677	0.00457359	0.000208555	58078	0.686378	0.893249	-0.00237709	0.000751238	0.7763	0.931526	0.833469	Physical activity	Physical activity	Hours	30600	Liver Function
urine_microalbumin	phase_abs_dev	0.691446	-6.31332	0.0662873	0.000349524	17967	0.141866	0.369469	-0.0140655	-0.00882261	0.23246	0.490908	0.833981	Diurnal rhythms	Phase	Hours	30500	Renal Function
mean_corpuscular_haemoglobin	sleep_within_day_SD_L5	0.691952	0.605397	-0.00578014	-0.00019385	64508	0.0867899	0.197204	0.00964162	0.00673386	0.155725	0.30064	0.83425	Sleep	Sleep		30050	Red Blood Cell Count
triglycerides	moderate_between_day_SD_M10	0.692028	-0.830106	0.00461555	0.00018626	63347	4.14701e-06	8.48191e-05	-0.0232545	-0.0204606	2.16875e-05	0.000329916	0.83425	Physical activity	Physical activity variability	Fraction of time	30870	Lipoprotein Profile
gamma_glutamyltransferase	sedentary_within_day_SD	0.692046	22.6327	-0.1988	-0.000191919	63359	0.0307327	0.118817	0.0112937	0.00841496	0.0661165	0.199345	0.83425	Physical activity	Physical activity variability	Fraction of time	30730	Liver Function
red_blood_cell_count	acceleration_between_day_SD	0.692123	-0.00324715	1.36356e-05	0.00016267	64506	2.41405e-13	2.25273e-07	-0.0297911	-0.0273511	3.32158e-12	1.35269e-06	0.83425	Physical activity	Physical activity variability	g	30010	Red Blood Cell Count
reticulocyte_count	moderate_peak_value_mean	0.692123	0.00109218	-5.97314e-05	-0.000198611	63259	0.195789	0.054304	-0.00729204	-0.0102712	0.300755	0.102644	0.83425	Physical activity	Physical activity	Hours	30250	Red Blood Cell Count
triglycerides	acceleration_M10_time_abs_dev	0.692228	-0.0299479	0.000193931	0.000187499	63055	3.19231e-05	0.00911001	-0.0186422	-0.0158297	0.000144546	0.0220924	0.83425	Diurnal rhythms	Phase	Hours	30870	Lipoprotein Profile
arterial_stiffness_position_of_shoulder	MET_peak_time_mean_abs_dev	0.692305	-0.12703	0.00141376	0.000292064	25180	0.170356	0.521286	-0.0101791	-0.00579812	0.269076	0.640147	0.83425	Diurnal rhythms	Phase	Hours	4200	Cardiovascular Function
urine_microalbumin	sleep_hourly_SD	0.692317	66.2905	-2.2956	-0.000349995	17980	0.389263	0.107918	-0.00914283	-0.0143928	0.511464	0.184469	0.83425	Sleep	Sleep variability	Fraction of time	30500	Renal Function
neutrophil_percent	sleep_peak_quality_SD	0.692472	-2.49789	0.0395288	0.000197573	64173	0.761063	0.812298	-0.00161847	0.00134513	0.834191	0.877231	0.834339	Sleep	Sleep variability	Hours	30200	White Blood Cell Count
shbg	main_sleep_onset_mean	0.692833	-0.461236	0.00442215	0.000174714	57440	0.0762286	0.211651	-0.00861367	-0.00599296	0.140323	0.317712	0.834676	Diurnal rhythms	Phase	Hours past midnight	30830	Liver Function
haematocrit_percent	tasks_light_within_day_SD	0.693054	-0.742172	0.0126979	0.000160353	64512	0.904434	0.664895	-0.000552964	0.00185234	0.934336	0.765295	0.834844	Physical activity	Physical activity variability	Fraction of time	30030	Red Blood Cell Count
arterial_stiffness_pulse_rate	self_report_nap_during_day	0.693553	-0.646106	0.0186827	0.000413069	16039	0.529255	0.122131	0.00843359	0.0146296	0.644008	0.204054	0.835348	Sleep	Self-report		4194	Cardiovascular Function
total_protein	tasks_light_within_day_SD	0.693951	0.642615	-0.0190681	-0.000207777	58033	0.460176	0.174645	-0.00442543	-0.00754209	0.58112	0.273002	0.835704	Physical activity	Physical activity variability	Fraction of time	30860	Liver Function
reticulocyte_percentage	MET_within_day_SD	0.694016	-0.0189422	-0.00103244	-0.00019654	63256	0.0104902	0.00136609	-0.0144157	-0.0173638	0.0263973	0.00414134	0.835704	Physical activity	Physical activity variability		30240	Red Blood Cell Count
albumin	acceleration_IV	0.69411	-0.276823	0.0016893	0.000201439	58077	4.32374e-05	0.00179843	-0.0219303	-0.0189087	0.000190741	0.00527484	0.835704	Diurnal rhythms	Variability		30600	Liver Function
platelet_crit	sedentary_hourly_SD	0.694318	0.0402775	-0.000282693	-0.000187726	64512	0.00172642	0.00972164	0.0164218	0.013606	0.00541222	0.0233719	0.835704	Physical activity	Physical activity variability	Fraction of time	30090	Coagulation
igf_1	tasks_light_peak_value_mean	0.694347	0.677395	-0.00984841	-0.000192439	63036	0.628652	0.964187	0.00265223	-0.000234348	0.728942	0.977194	0.835704	Physical activity	Physical activity	Fraction of time	30770	Metabolic Function
mean_corpuscular_haemoglobin	sedentary_overall_M10	0.69458	0.266688	-0.00288762	-0.000192614	64510	0.169039	0.442354	0.00719525	0.00430604	0.267695	0.564958	0.835704	Physical activity	Physical activity	Fraction of time	30050	Red Blood Cell Count
waist_circumference	self_report_chronotype	0.694615	0.794767	-0.00433412	-0.000146482	20897	2.69346e-06	9.02127e-05	0.0188045	0.0166073	1.45365e-05	0.000348132	0.835704	Diurnal rhythms	Self-report		48	Body Mass
c_reactive_protein	acceleration_L5_time_abs_dev	0.694683	0.144242	-0.00106145	-0.000192459	63121	0.00342642	0.0174358	0.0155684	0.0126815	0.00999	0.038816	0.835704	Diurnal rhythms	Phase	Hours	30710	Immune Function
apolipoprotein_A	self_report_sleep_duration	0.694697	-0.00107295	-5.14143e-05	-0.000186905	57544	0.00954679	0.000450291	-0.0141803	-0.0169838	0.0243087	0.00152698	0.835704	Sleep	Self-report	Hours	30630	Lipoprotein Profile
systolic_blood_pressure_manual_V0	amplitude	0.69474	11.6987	-0.160337	-0.000809119	3866	0.534126	0.912601	0.0145346	0.00239783	0.648105	0.944538	0.835704	Diurnal rhythms	Amplitude	g	93	Cardiovascular Function
urine_microalbumin	self_report_sleeplessness	0.694742	-2.77879	0.132794	0.000551515	9485	0.255511	0.0673733	0.0187925	0.0270653	0.370382	0.123867	0.835704	Sleep	Self-report		30500	Renal Function
mean_platelt_volume	moderate_within_day_SD	0.69491	-0.0479848	-0.00471454	-0.000200373	64512	0.023826	0.00321377	-0.0130599	-0.0160655	0.0531004	0.00881796	0.835808	Physical activity	Physical activity variability	Fraction of time	30100	Coagulation
total_bilirubin	acceleration_M10_time	0.695056	0.0409554	-0.000596303	-0.000191802	62871	0.560072	0.968425	0.00262427	-0.00025276	0.670582	0.979657	0.835874	Diurnal rhythms	Phase	Hours past midnight	30840	Liver Function
basophill_count	self_report_sleep_duration_abs_dev	0.695127	0.00112224	-1.56442e-05	-0.000199334	64177	0.565851	0.947904	0.00333591	0.000345895	0.675794	0.966785	0.835874	Sleep	Self-report	Hours	30160	White Blood Cell Count
arterial_stiffness_position_of_notch	phase_abs_dev	0.695321	0.326297	-0.00297145	-0.000300328	25123	0.0406297	0.181667	0.0164611	0.0119562	0.0832161	0.281881	0.835955	Diurnal rhythms	Phase	Hours	4199	Cardiovascular Function
phosphate	self_report_sleeplessness	0.695357	0.014145	-8.98627e-05	-0.000281698	30319	0.000361201	0.00160523	0.0288477	0.0246222	0.00131592	0.00478178	0.835955	Sleep	Self-report		30810	Electrolyte
lymphocyte_count	sedentary_hourly_SD_M10	0.695478	-0.656334	0.00695609	0.000194141	64389	0.14694	0.403605	-0.00764021	-0.0047281	0.238986	0.526677	0.835956	Physical activity	Physical activity variability	Fraction of time	30120	White Blood Cell Count
alkaline_phosphatase	tasks_light_peak_value_mean	0.695531	-3.01364	0.0424843	0.000191984	63388	0.57771	0.972595	-0.00305931	-0.000179549	0.686027	0.982891	0.835956	Physical activity	Physical activity	Fraction of time	30610	Liver Function
triglycerides	temp_RA	0.695737	1.87904	-0.00553901	-0.000184169	63336	9.49375e-24	8.9444e-22	0.0523476	0.0495851	3.35772e-22	1.95033e-20	0.835956	Diurnal rhythms	Amplitude		30870	Lipoprotein Profile
blood_sample_fasting_time	self_report_IPAQ_activity_group	0.696008	-0.135962	0.00133552	0.000279755	32870	0.0931307	0.258657	-0.0130937	-0.0088974	0.164776	0.372478	0.835956	Physical activity	Self-report physical activity		74	Metadata
urine_microalbumin	MET_within_day_SD_L5	0.696082	-66.9554	0.894015	0.000338091	17983	0.477569	0.868055	-0.00672561	-0.00165425	0.597378	0.914622	0.835956	Physical activity	Physical activity variability		30500	Renal Function
arterial_stiffness_peak_to_peak_time	phase	0.696124	-1.6471	0.0213249	0.000295255	25131	0.40796	0.809388	-0.0065659	-0.00213708	0.530739	0.875207	0.835956	Diurnal rhythms	Phase	Hours past midnight	4196	Cardiovascular Function
oestradiol	acceleration_overall	0.696148	-1.12913	0.0272758	0.000500054	11030	0.464796	0.489895	0.00680228	0.0143031	0.585357	0.611893	0.835956	Physical activity	Physical activity	g	30800	Sex Hormone
phosphate	temp_L1_time_abs_dev	0.696183	-0.00053126	1.41466e-05	0.000198627	57973	0.505754	0.283089	0.00346525	0.00644465	0.622039	0.400651	0.835956	Diurnal rhythms	Phase	Hours	30810	Electrolyte
mean_corpuscular_haemoglobin	MET_peak_time_mean	0.696234	0.0182935	-0.000180421	-0.000189688	64507	0.0803316	0.301707	0.00880026	0.00595494	0.146357	0.420925	0.835956	Diurnal rhythms	Phase	Hours past midnight	30050	Red Blood Cell Count
rheumatoid_factor	total_sleep_mean	0.696245	0.676527	-0.0114555	-0.000719462	5385	0.892749	0.657773	0.0029188	-0.00787313	0.927162	0.759501	0.835956	Sleep	Sleep	Hours	30820	Immune Function
total_protein	self_report_getting_up_in_morning	0.696255	-0.634139	0.00502571	0.00036163	20338	0.00408724	0.0861586	-0.0257405	-0.0203161	0.0116558	0.152571	0.835956	Sleep	Self-report		30860	Liver Function
hip_circumference	acceleration_L5_time	0.696545	-0.0821094	0.000732003	9.69285e-05	67119	0.0450114	0.119844	-0.00554149	-0.00408756	0.0905508	0.20095	0.835956	Diurnal rhythms	Phase	Hours past midnight	49	Body Mass
systolic_blood_pressure_V0	acceleration_M10_time_abs_dev	0.696563	-0.398224	0.0038201	0.000185629	63104	0.042602	0.296524	-0.00914118	-0.00635674	0.0866179	0.41543	0.835956	Diurnal rhythms	Phase	Hours	4080	Cardiovascular Function
arterial_stiffness_position_of_peak	MET_overall_L5	0.696631	4.31428	-0.0362783	-0.000280019	25076	0.0127813	0.139656	0.0178993	0.013699	0.0313055	0.228041	0.835956	Physical activity	Physical activity	MET	4198	Cardiovascular Function
lymphocyte_percent	total_sleep_mean_abs_dev	0.696711	0.065342	-0.0017959	-0.000196416	64308	0.530899	0.194868	-0.00365647	-0.00660272	0.645483	0.297748	0.835956	Sleep	Sleep	Hours	30180	White Blood Cell Count
arterial_stiffness_position_of_peak	self_report_daytime_dozing	0.696727	0.63821	-0.0117854	-0.000358944	20108	0.97677	0.514343	-0.00030418	-0.00568834	0.985271	0.633584	0.835956	Sleep	Self-report		4198	Cardiovascular Function
lymphocyte_count	MET_peak_time_mean_abs_dev	0.696738	0.00586797	-0.000199965	-0.000192509	64382	0.326587	0.182476	-0.00493883	-0.00782646	0.447922	0.282873	0.835956	Diurnal rhythms	Phase	Hours	30120	White Blood Cell Count
lipoprotein_A	acceleration_between_day_SD_M10	0.696978	-0.054182	0.00103857	0.000217916	50736	0.908111	0.596123	0.000616732	0.00388547	0.93697	0.707402	0.836047	Physical activity	Physical activity variability	Fraction of time	30790	Lipoprotein Profile
urine_potassium	acceleration_during_main_sleep_mean	0.696982	2.67144	-0.0125588	-0.000181144	65278	3.75424e-07	1.17958e-07	0.0285689	0.0258518	2.32064e-06	7.42067e-07	0.836047	Sleep	Sleep	g	30520	Renal Function
mean_corpuscular_haemoglobin	sedentary_hourly_SD	0.697058	1.63814	-0.0109985	-0.000189874	64510	0.000857896	0.00527509	0.0178372	0.0149891	0.0029084	0.0136402	0.836047	Physical activity	Physical activity variability	Fraction of time	30050	Red Blood Cell Count
total_protein	temp_L1_time	0.697183	-0.0262132	0.00023209	0.000200631	58033	0.0217264	0.172889	-0.0116254	-0.00861593	0.0489938	0.270938	0.836064	Diurnal rhythms	Phase	Hours past midnight	30860	Liver Function
immature_reticulocyte_fraction	sedentary_hourly_SD_L5	0.697234	0.00797747	0.000132548	0.000186358	63259	4.46453e-05	5.77481e-06	0.0214657	0.0242611	0.000196363	2.7812e-05	0.836064	Physical activity	Physical activity variability	Fraction of time	30280	Red Blood Cell Count
igf_1	self_report_IPAQ_activity_group	0.697398	0.159889	-0.00332024	-0.000272054	30996	0.806545	0.440534	-0.001862	-0.0059428	0.866308	0.563366	0.836103	Physical activity	Self-report physical activity		30770	Metabolic Function
oestradiol	acceleration_during_main_sleep_mean	0.697429	20.3188	-0.248879	-0.000272484	11021	0.457773	0.691498	0.00725928	0.00317202	0.578938	0.786484	0.836103	Sleep	Sleep	g	30800	Sex Hormone
triglycerides	walking_overall	0.698056	-0.316358	-0.00399966	-0.000181982	63350	1.95407e-06	9.52647e-08	-0.0244031	-0.0271329	1.07777e-05	6.07852e-07	0.836497	Physical activity	Physical activity	Hours	30870	Lipoprotein Profile
reticulocyte_count	self_report_sleeplessness	0.698059	0.000348971	2.10612e-05	0.00029878	33051	0.0137009	0.00192574	0.0213835	0.0258652	0.0332257	0.00560283	0.836497	Sleep	Self-report		30250	Red Blood Cell Count
c_reactive_protein	moderate_overall_M10	0.698078	-0.0675449	-0.011629	-0.000193405	63248	0.0380044	0.00524309	-0.0117606	-0.0146617	0.0787639	0.0135685	0.836497	Physical activity	Physical activity	Fraction of time	30710	Immune Function
diastolic_blood_pressure_manual_V0	moderate_between_day_SD_M10	0.698151	10.6747	-0.227362	-0.000834534	3866	0.773986	0.396847	-0.00671771	-0.0192357	0.84411	0.520101	0.836497	Physical activity	Physical activity variability	Fraction of time	94	Cardiovascular Function
monocyte_percent	walking_hourly_SD_M10	0.698165	1.25963	-0.0105366	-0.000192807	64390	0.0250903	0.0706691	0.0124454	0.00955329	0.0555811	0.128913	0.836497	Physical activity	Physical activity variability	Fraction of time	30190	White Blood Cell Count
blood_sample_fasting_time	acceleration_within_day_SD_L5	0.698406	0.0221801	0.00032789	0.000186431	67125	8.32501e-07	2.32852e-05	0.0228648	0.0256613	4.84347e-06	0.000101119	0.836689	Physical activity	Physical activity variability	Fraction of time	74	Metadata
platelet_crit	tasks_light_within_day_SD	0.698521	-0.0219213	0.000202278	0.000187031	64512	0.0682431	0.157977	-0.00998224	-0.00717677	0.128051	0.252038	0.83673	Physical activity	Physical activity variability	Fraction of time	30090	Coagulation
lymphocyte_count	walking_hourly_SD	0.698663	-0.629052	0.00520557	0.000196931	64389	0.0227311	0.0626338	-0.0129664	-0.0100124	0.0509581	0.116212	0.836802	Physical activity	Physical activity variability	Fraction of time	30120	White Blood Cell Count
gamma_glutamyltransferase	sleep_within_day_SD_M10	0.699032	6.77523	0.100998	0.000188576	63360	3.2891e-05	6.47214e-07	0.0230219	0.0258506	0.00014859	3.63712e-06	0.837146	Sleep	Sleep variability		30730	Liver Function
systolic_blood_pressure_manual_V0	acceleration_peak_value_SD	0.699541	-0.0109061	0.0005849	0.000775802	3851	0.117903	0.139748	0.0282034	0.0398404	0.199773	0.228142	0.837658	Physical activity	Physical activity variability	Fraction of time	93	Cardiovascular Function
triglycerides	MVPA_between_day_SD	0.699803	-0.340326	-0.00639266	-0.000180173	63345	9.06423e-05	2.28159e-05	-0.0195014	-0.022204	0.000374956	9.93744e-05	0.837784	Physical activity	Physical activity variability	Fraction of time	30870	Lipoprotein Profile
arterial_stiffness_position_of_notch	inactivity_peak_time_mean_abs_dev	0.699809	0.291589	-0.00280063	-0.000295138	25147	0.0684786	0.263893	0.0144959	0.0100688	0.128376	0.378165	0.837784	Diurnal rhythms	Phase	Hours	4199	Cardiovascular Function
monocyte_percent	MET_hourly_SD	0.7001	0.00515562	0.00332093	0.000192857	64387	0.0530473	0.0111045	0.0109065	0.0137994	0.103736	0.0262609	0.837989	Physical activity	Physical activity variability		30190	White Blood Cell Count
monocyte_percent	temp_IV	0.700143	-0.122073	0.00136761	0.000192025	64390	0.25057	0.484564	-0.0065789	-0.00369852	0.364968	0.606633	0.837989	Diurnal rhythms	Variability		30190	White Blood Cell Count
haemoglobin_concentration	self_report_daytime_dozing	0.70087	-0.0229175	-0.00130261	-0.000179198	51999	0.0189327	0.000245467	-0.0130086	-0.0156965	0.0436504	0.000882722	0.838762	Sleep	Self-report		30020	Red Blood Cell Count
hip_circumference	mesor	0.701144	-1.83028	-0.00908151	-9.52562e-05	67222	2.33001e-18	2.75446e-21	-0.0244369	-0.0258658	5.4501e-17	5.82114e-20	0.838992	Physical activity	Physical activity	g	49	Body Mass
monocyte_percent	MVPA_overall	0.701322	0.0940733	0.00882337	0.000190308	64387	0.0223765	0.00457094	0.0124959	0.0153506	0.0503055	0.0120041	0.839108	Physical activity	Physical activity	Fraction of time	30190	White Blood Cell Count
reticulocyte_percentage	moderate_overall	0.701509	0.0205242	-0.00409608	-0.000193777	63258	0.0926502	0.0188345	-0.0096868	-0.0125935	0.164248	0.0413755	0.839234	Physical activity	Physical activity	Fraction of time	30240	Red Blood Cell Count
arterial_stiffness_wave_reflection_index	sleep_hourly_SD_L5	0.701998	6.63436	-0.0798856	-0.000287345	25184	0.305362	0.678245	0.00805953	0.00374935	0.42658	0.776474	0.839667	Sleep	Sleep	Fraction of time	4195	Cardiovascular Function
rheumatoid_factor	sedentary_hourly_SD_L5	0.702034	-11.7133	0.16294	0.000694055	5390	0.573709	0.943778	-0.0117207	-0.00130984	0.682772	0.965034	0.839667	Physical activity	Physical activity variability	Fraction of time	30820	Immune Function
weight	sedentary_peak_time_mean_abs_dev	0.702192	-0.0442895	-0.000787077	-6.92508e-05	67177	6.91604e-05	1.79434e-05	-0.0077056	-0.00874436	0.000293042	7.96004e-05	0.839759	Diurnal rhythms	Phase	Hours	21002	Body Mass
lymphocyte_count	temp_phase	0.702544	-0.00178304	4.60664e-05	0.000195335	64389	0.590239	0.239663	0.00318283	0.00611286	0.696484	0.35034	0.840082	Diurnal rhythms	Phase	Hours past midnight	30120	White Blood Cell Count
c_reactive_protein	temp_within_day_SD	0.702789	-0.216693	0.00118469	0.000187353	63247	1.17903e-05	8.93603e-05	-0.0239645	-0.0211542	5.74554e-05	0.000345621	0.840277	Diurnal rhythms	Variability	Celsius	30710	Immune Function
lymphocyte_count	tasks_light_peak_value_mean	0.702926	0.0116438	-0.00212613	-0.000193489	64389	0.0922228	0.0206689	-0.00958223	-0.0124846	0.163704	0.0448976	0.840343	Physical activity	Physical activity	Fraction of time	30120	White Blood Cell Count
hand_grip_strength_left	sedentary_peak_time_mean_abs_dev	0.703206	-0.0899258	0.000990748	0.000121838	67092	0.202331	0.482354	-0.0043576	-0.00253003	0.308914	0.604675	0.84051	Diurnal rhythms	Phase	Hours	46	Muscle Function
neutrophil_count	main_sleep_ratio_mean	0.703292	-1.74409	-0.0116736	-0.000198859	64352	3.64255e-10	8.26695e-19	-0.0406479	-0.0436308	3.45522e-09	1.47971e-17	0.84051	Sleep	Sleep		30140	White Blood Cell Count
high_light_scatter_reticulocyte_percent	main_sleep_duration_mean	0.703335	-0.00266147	3.6312e-05	0.00018218	63213	0.546391	0.902314	-0.00333289	-0.000600191	0.658638	0.937812	0.84051	Sleep	Sleep	Hours	30290	Red Blood Cell Count
mean_corpuscular_haemoglobin	sedentary_IV	0.703464	0.0766285	-0.00121086	-0.000184748	64510	0.775122	0.813701	0.00153054	-0.00124069	0.844811	0.877813	0.84051	Diurnal rhythms	Variability		30050	Red Blood Cell Count
vitamin_D	temp_within_day_SD	0.703474	1.42738	0.00635687	0.000191026	60721	9.92377e-22	4.68143e-24	0.0533998	0.0562652	3.12341e-20	1.2167e-22	0.84051	Diurnal rhythms	Variability	Celsius	30890	Metabolism
systolic_blood_pressure_manual_V0	temp_phase	0.703774	-0.155206	0.00324309	0.000882308	3866	0.81384	0.397519	0.00630183	0.0195365	0.871869	0.520782	0.840701	Diurnal rhythms	Phase	Hours past midnight	93	Cardiovascular Function
hand_grip_strength_left	walking_hourly_SD_M10	0.703839	7.50892	-0.0281422	-0.000124366	67104	6.11211e-13	1.95198e-12	0.0263433	0.0244778	8.04423e-12	2.14634e-11	0.840701	Physical activity	Physical activity variability	Fraction of time	46	Muscle Function
c_reactive_protein	acceleration_IV	0.703879	0.14941	-0.00238257	-0.000185369	63250	0.779314	0.814976	0.00142912	-0.00135142	0.847586	0.87841	0.840701	Diurnal rhythms	Variability		30710	Immune Function
apolipoprotein_A	temp_RA	0.704372	-0.234467	-0.00150692	-0.000179475	57716	4.77317e-13	6.79908e-15	-0.0377962	-0.0404884	6.33877e-12	9.13527e-14	0.841122	Diurnal rhythms	Amplitude		30630	Lipoprotein Profile
lymphocyte_count	MVPA_IV	0.704394	-0.0181772	0.000834705	0.000192693	64386	0.258773	0.0873731	0.00640188	0.00929228	0.374234	0.154615	0.841122	Diurnal rhythms	Variability		30120	White Blood Cell Count
immature_reticulocyte_fraction	other_sleep_mean	0.704679	0.000123967	1.61086e-05	0.000192295	63204	0.0466596	0.00266985	0.0120561	0.0149405	0.0932649	0.00750359	0.841364	Sleep	Sleep	Hours	30280	Red Blood Cell Count
apolipoprotein_A	temp_amplitude	0.704851	0.0114164	5.32181e-05	0.000179318	57727	4.51074e-20	9.9567e-23	0.04833	0.0510197	1.2153e-18	2.3396e-21	0.841471	Diurnal rhythms	Amplitude	Celsius	30630	Lipoprotein Profile
triglycerides	sleep_hourly_SD_L5	0.705209	0.0902477	0.00184339	0.000173662	63350	0.000209591	0.000104368	0.0180534	0.0206584	0.000804592	0.000397836	0.841801	Sleep	Sleep	Fraction of time	30870	Lipoprotein Profile
diastolic_blood_pressure_manual_V0	sleep_hourly_SD	0.705308	38.4041	-0.450227	-0.000777205	3861	0.356112	0.560018	0.0235489	0.0118909	0.478349	0.675698	0.841822	Sleep	Sleep variability	Fraction of time	94	Cardiovascular Function
mean_corpuscular_haemoglobin	acceleration_hourly_SD	0.705785	-0.000830393	2.37034e-05	0.000187702	64466	0.413751	0.339176	0.00374791	0.00656344	0.536313	0.460102	0.842293	Physical activity	Physical activity variability	Fraction of time	30050	Red Blood Cell Count
arterial_stiffness_wave_reflection_index	MET_overall_L5	0.706115	-11.4561	0.16699	0.0002784	25076	0.608292	0.967471	-0.00378722	0.000388781	0.712478	0.978884	0.842589	Physical activity	Physical activity	MET	4195	Cardiovascular Function
waist_circumference	WASO_mean	0.706967	0.776308	0.00567838	8.21672e-05	67187	3.29194e-09	6.32505e-16	0.0157525	0.016985	2.81167e-08	9.28636e-15	0.843354	Sleep	Sleep	Hours	48	Body Mass
hand_grip_strength_right	acceleration_overall_M10	0.706978	0.0198361	-8.97538e-05	-0.000122171	67078	2.7959e-09	2.39643e-06	0.0202812	0.0184486	2.40597e-08	1.23754e-05	0.843354	Physical activity	Physical activity	g	47	Muscle Function
diastolic_blood_pressure_manual_V0	sleep_peak_time_mean	0.707102	0.437473	-0.00836841	-0.000731599	3860	0.925539	0.546002	-0.0019924	-0.0129664	0.949431	0.662436	0.843354	Diurnal rhythms	Phase	Hours past midnight	94	Cardiovascular Function
lymphocyte_count	walking_hourly_SD_M10	0.70727	-0.57027	0.00473403	0.000190456	64389	0.0278201	0.0746415	-0.0124676	-0.0096108	0.060662	0.134916	0.843354	Physical activity	Physical activity variability	Fraction of time	30120	White Blood Cell Count
arterial_stiffness_peak_to_peak_time	temp_IV	0.707282	-11.4977	0.0548794	0.00029296	25175	2.70192e-07	1.84642e-06	-0.0452647	-0.0408703	1.71127e-06	9.72037e-06	0.843354	Diurnal rhythms	Variability		4196	Cardiovascular Function
red_blood_cell_count	acceleration_peak_value_SD	0.707299	-0.000539103	2.6709e-06	0.000164394	64267	7.39334e-11	0.000557391	-0.0241402	-0.0216743	7.57891e-10	0.00185563	0.843354	Physical activity	Physical activity variability	Fraction of time	30010	Red Blood Cell Count
