## Supplementary material for "Phenome-Wide Association Study of Actigraphy in the UK Biobank": Table S 5 - PheWAS-SensR quantitative results (part 7 of 7)

### Sheet: By Age (continued)
phenotype	activity_var	age_difference_p	main_coeff	age_effect_coeff	std_age_effect	N	age_55_p	age_70_p	age_55_std_effect	age_70_std_effect	age_55_q	age_70_q	age_difference_q	Activity Category	Activity Subcategory	Activity Units	ukbb_field	Functional Category
hip_circumference	main_sleep_onset_SD	0.707392	-0.0341612	-0.00119355	-9.16176e-05	66888	0.00397064	0.000875817	-0.00766122	-0.00903548	0.0113758	0.00278121	0.843354	Diurnal rhythms	Phase Variability	Hours	49	Body Mass
platelet_distribution_width	temp_L1_time_abs_dev	0.707501	-0.0016093	4.26132e-05	0.000185753	64512	0.528384	0.306206	0.00320139	0.00598769	0.643337	0.425663	0.843354	Diurnal rhythms	Phase	Hours	30110	Coagulation
red_blood_cell_count	temp_L1_time	0.707525	-0.00267692	1.78796e-05	0.000153722	64512	0.000306464	0.0148586	-0.0145604	-0.0122546	0.00113539	0.0338779	0.843354	Diurnal rhythms	Phase	Hours past midnight	30010	Red Blood Cell Count
arterial_stiffness_pulse_rate	moderate_between_day_SD	0.707575	-17.9743	-0.165946	-0.00029526	25173	6.7584e-09	5.22538e-09	-0.0482202	-0.0526491	5.48994e-08	3.9399e-08	0.843354	Physical activity	Physical activity variability	Fraction of time	4194	Cardiovascular Function
nucleated_red_blood_cell_percent	walking_hourly_SD_M10	0.707758	-0.0980983	0.00158485	0.000189997	64388	0.817015	0.775078	-0.00131051	0.00153945	0.874087	0.852619	0.843475	Physical activity	Physical activity variability	Fraction of time	30230	Red Blood Cell Count
urate	sleep_peak_time_mean	0.708026	-0.388282	0.0123072	0.000146651	63242	0.410276	0.194862	0.0034391	0.00563886	0.53295	0.297748	0.843485	Diurnal rhythms	Phase	Hours past midnight	30880	Metabolism
neutrophil_count	sedentary_RA	0.70818	-0.0755983	-0.00153398	-0.000181548	64358	0.000481165	5.05388e-05	-0.0189323	-0.0216555	0.00171177	0.00020596	0.843485	Diurnal rhythms	Amplitude		30140	White Blood Cell Count
mean_platelt_volume	MVPA_within_day_SD_M10	0.708189	-0.055335	-0.00429989	-0.000187612	64509	0.0224964	0.00421164	-0.012733	-0.0155472	0.050531	0.0111948	0.843485	Physical activity	Physical activity variability	Fraction of time	30100	Coagulation
aspartate_aminotransferase	MVPA_IV	0.70822	0.254809	-0.00679966	-0.000186554	63157	0.556434	0.25705	-0.0032696	-0.00606792	0.667695	0.370578	0.843485	Diurnal rhythms	Variability		30650	Liver Function
high_light_scatter_reticulocyte_count	num_wakings_mean	0.708223	0.000137981	1.94774e-06	0.000183042	63090	0.000100149	4.72734e-08	0.0230343	0.0257799	0.000410651	3.12083e-07	0.843485	Sleep	Sleep		30300	Red Blood Cell Count
calcium	sedentary_IV	0.708342	0.000640995	-6.45628e-05	-0.000194306	58071	0.126287	0.0385016	-0.00875769	-0.0116723	0.211314	0.0763657	0.843485	Diurnal rhythms	Variability		30680	Electrolyte
reticulocyte_count	main_sleep_onset_mean	0.708383	-0.00041468	5.77789e-06	0.000183016	63194	0.568941	0.951309	-0.0030692	-0.000323961	0.678903	0.969489	0.843485	Diurnal rhythms	Phase	Hours past midnight	30250	Red Blood Cell Count
neutrophil_percent	temp_L1_time	0.708423	-0.00308636	-0.000440446	-0.000183245	64390	0.0184709	0.0190161	-0.0113626	-0.0141112	0.0427158	0.0417122	0.843485	Diurnal rhythms	Phase	Hours past midnight	30200	White Blood Cell Count
oestradiol	acceleration_overall_M10	0.709206	-0.547624	0.0142566	0.000479981	11025	0.393206	0.461565	0.00796193	0.0151616	0.515329	0.585029	0.84432	Physical activity	Physical activity	g	30800	Sex Hormone
mean_corpuscular_haemoglobin	main_sleep_duration_mean_abs_dev	0.709947	-0.0230917	0.000489392	0.000183416	64398	0.801207	0.408421	0.0014335	0.00418474	0.862272	0.531211	0.845105	Sleep	Sleep	Hours	30050	Red Blood Cell Count
platelet_crit	tasks_light_hourly_SD	0.710144	-0.019132	0.000179122	0.000179875	64512	0.0860319	0.198195	-0.00931934	-0.00662122	0.154784	0.301883	0.845242	Physical activity	Physical activity variability	Fraction of time	30090	Coagulation
red_blood_cell_count	MVPA_hourly_SD	0.710306	-0.201695	0.00122015	0.000155888	64509	0.000269614	0.000993423	-0.0171949	-0.0148566	0.00101088	0.00312002	0.845316	Physical activity	Physical activity variability	Fraction of time	30010	Red Blood Cell Count
urine_microalbumin	sedentary_peak_value_mean	0.710371	32.8336	-0.529663	-0.00034942	18022	0.820183	0.780969	0.00244229	-0.00279901	0.876201	0.856992	0.845316	Physical activity	Physical activity	Hours	30500	Renal Function
arterial_stiffness_position_of_peak	walking_overall_M10	0.710568	-0.697482	0.0194415	0.000287387	25184	0.508863	0.247249	0.00549603	0.00980683	0.624967	0.359165	0.845452	Physical activity	Physical activity	Fraction of time	4198	Cardiovascular Function
diastolic_blood_pressure_manual_V0	self_report_snoring	0.710694	1.65626	-0.0182761	-0.000824602	3606	0.253445	0.451455	0.0293762	0.0170072	0.368114	0.574193	0.84547	Sleep	Self-report		94	Cardiovascular Function
aspartate_aminotransferase	main_sleep_offset_mean_abs_dev	0.710851	-0.0235227	0.00278699	0.000180876	63025	0.102858	0.0469934	0.00842157	0.0111347	0.179033	0.0905213	0.84547	Diurnal rhythms	Phase	Hours	30650	Liver Function
weight	MVPA_overall_M10	0.710877	-2.2621	0.010151	6.91025e-05	67187	1.78148e-08	1.52507e-07	-0.0115985	-0.010562	1.34421e-07	9.3932e-07	0.84547	Physical activity	Physical activity	Fraction of time	21002	Body Mass
basophill_count	self_report_sleeplessness	0.710911	0.0022422	-2.46502e-05	-0.00024752	33635	0.236354	0.473633	0.00890095	0.00518815	0.348603	0.596212	0.84547	Sleep	Self-report		30160	White Blood Cell Count
gamma_glutamyltransferase	MET_within_day_SD_L5	0.711074	27.1595	-0.138304	-0.000176174	63226	6.9485e-07	6.98954e-05	0.0249067	0.022264	4.09588e-06	0.000275724	0.845566	Physical activity	Physical activity variability		30730	Liver Function
reticulocyte_count	temp_cosinor_rsquared	0.711459	-0.00551013	-4.43525e-05	-0.000185271	63259	6.64715e-09	9.05409e-12	-0.0332071	-0.0359862	5.41666e-08	9.38416e-11	0.845856	Diurnal rhythms	Amplitude		30250	Red Blood Cell Count
phosphate	temp_within_day_SD	0.711482	-0.00343295	4.85705e-05	0.000189691	57970	0.603108	0.981755	-0.0029743	-0.00012894	0.707856	0.987898	0.845856	Diurnal rhythms	Variability	Celsius	30810	Electrolyte
basophill_count	MET_peak_time_mean	0.711605	1.91871e-05	-4.7841e-06	-0.000184518	64386	0.0687307	0.0398444	-0.00940845	-0.0121762	0.128778	0.0787704	0.845905	Diurnal rhythms	Phase	Hours past midnight	30160	White Blood Cell Count
gamma_glutamyltransferase	walking_peak_value_mean	0.711895	-11.97	0.0558691	0.000182692	63360	1.47512e-07	3.92217e-07	-0.0290939	-0.0263536	9.73204e-07	2.2832e-06	0.846016	Physical activity	Physical activity	Hours	30730	Liver Function
systolic_blood_pressure_manual_V0	self_report_nap_during_day	0.711909	-5.7313	0.0779904	0.00103545	2523	0.6068	0.868444	-0.0191425	-0.00361078	0.711134	0.914844	0.846016	Sleep	Self-report		93	Cardiovascular Function
reticulocyte_count	self_report_sleep_duration	0.711945	-0.000234499	6.63384e-06	0.000184737	63061	0.528488	0.205989	0.00363028	0.00640133	0.643387	0.311267	0.846016	Sleep	Self-report	Hours	30250	Red Blood Cell Count
aspartate_aminotransferase	sedentary_hourly_SD	0.712274	-0.116298	-0.0585527	-0.000181917	63160	0.0551791	0.0160497	-0.0103668	-0.0130955	0.107212	0.0361373	0.846308	Physical activity	Physical activity variability	Fraction of time	30650	Liver Function
arterial_stiffness_position_of_notch	walking_overall	0.712522	-3.68409	-0.0411431	-0.000288253	25184	5.79335e-07	1.62182e-07	-0.0416651	-0.0459889	3.45854e-06	9.94152e-07	0.846351	Physical activity	Physical activity	Hours	4199	Cardiovascular Function
reticulocyte_percentage	acceleration_within_day_SD_L5	0.712606	-0.00645442	0.000108513	0.000176967	63108	0.864571	0.757638	-0.000792895	0.00186161	0.908068	0.840169	0.846351	Physical activity	Physical activity variability	Fraction of time	30240	Red Blood Cell Count
nucleated_red_blood_cell_percent	sleep_IV	0.712895	0.0307091	-0.000301162	-0.000184051	64373	0.113855	0.297344	0.00864463	0.00588387	0.194295	0.416419	0.846351	Diurnal rhythms	Variability		30230	Red Blood Cell Count
arterial_stiffness_position_of_notch	temp_RA	0.712909	3.42828	0.0568354	0.000290987	25178	0.000101075	2.4095e-05	0.0335565	0.0379213	0.000413678	0.000104327	0.846351	Diurnal rhythms	Amplitude		4199	Cardiovascular Function
arterial_stiffness_wave_reflection_index	walking_within_day_SD	0.71294	-1.65285	0.166674	0.000291252	25184	0.127386	0.0435218	0.0131306	0.0174994	0.2128	0.0848989	0.846351	Physical activity	Physical activity variability	Fraction of time	4195	Cardiovascular Function
gamma_glutamyltransferase	main_sleep_onset_mean_abs_dev	0.712953	1.44014	-0.00853148	-0.000178365	63240	0.000147565	0.000795479	0.0202986	0.0176231	0.000586613	0.00255367	0.846351	Diurnal rhythms	Phase	Hours	30730	Liver Function
hip_circumference	self_report_IPAQ_activity_group	0.713038	-0.423352	-0.00247847	-0.000130204	32836	2.47572e-14	8.51143e-16	-0.0294016	-0.0313546	3.78043e-13	1.2338e-14	0.846351	Physical activity	Self-report physical activity		49	Body Mass
urine_microalbumin	self_report_sleep_duration	0.71305	-2.93012	0.0410643	0.000334782	17960	0.612694	0.960053	-0.00547514	-0.000453411	0.715873	0.975021	0.846351	Sleep	Self-report	Hours	30500	Renal Function
c_reactive_protein	sleep_within_day_SD_M10	0.71305	0.522823	0.0106302	0.000180096	63251	0.000748002	3.84393e-05	0.018763	0.0214644	0.00256614	0.000159459	0.846351	Sleep	Sleep variability		30710	Immune Function
platelet_distribution_width	tasks_light_peak_value_mean	0.71321	-0.0259023	-0.000864256	-0.000184674	64512	0.00536515	0.000550399	-0.0156919	-0.018462	0.0147721	0.00183561	0.846443	Physical activity	Physical activity	Fraction of time	30110	Coagulation
hdl_cholesterol	temp_phase	0.713476	-0.00140657	1.25327e-05	0.000166419	58062	0.0677328	0.127265	-0.00952449	-0.00702821	0.127294	0.210852	0.846572	Diurnal rhythms	Phase	Hours past midnight	30760	Lipoprotein Profile
basophill_percent	MET_hourly_SD	0.713483	0.0475869	-0.000735279	-0.000187877	64387	0.751282	0.858213	0.00182607	-0.000992077	0.826354	0.907783	0.846572	Physical activity	Physical activity variability		30220	White Blood Cell Count
systolic_blood_pressure_V0	self_report_daytime_dozing	0.713639	-1.8772	-0.0237635	-0.00020578	51142	3.22674e-05	3.18729e-09	-0.0275736	-0.0306603	0.000145848	2.46829e-08	0.84666	Sleep	Self-report		4080	Cardiovascular Function
urine_creatinine	phase	0.713747	123.039	-0.978436	-0.000169139	65327	0.0145188	0.0706057	0.0119667	0.0094296	0.0349292	0.12882	0.84669	Diurnal rhythms	Phase	Hours past midnight	30510	Renal Function
urine_creatinine	acceleration_within_day_SD_M10	0.713838	-5.7488	-0.0683629	-0.000171108	65257	4.28265e-08	2.6487e-05	-0.0237999	-0.0263665	3.02727e-07	0.00011387	0.846701	Physical activity	Physical activity variability	Fraction of time	30510	Renal Function
urate	sleep_peak_quality_mean	0.714029	-5.11809	0.179905	0.000144112	63214	0.393459	0.150475	0.00382632	0.005988	0.515594	0.242135	0.846829	Sleep	Sleep	Hours	30880	Metabolism
red_blood_cell_count	MVPA_within_day_SD	0.714704	-0.169729	0.00121206	0.000153136	64509	0.00553991	0.0174756	-0.0130216	-0.0107246	0.0151923	0.03888	0.8474	Physical activity	Physical activity variability	Fraction of time	30010	Red Blood Cell Count
systolic_blood_pressure_manual_V0	tasks_light_peak_value_mean	0.714753	-3.22838	0.128227	0.000748705	3866	0.345832	0.109776	0.0223285	0.0335591	0.468268	0.187086	0.8474	Physical activity	Physical activity	Fraction of time	93	Cardiovascular Function
oestradiol	walking_hourly_SD_M10	0.714757	216.487	-4.19284	-0.000457813	11030	0.874637	0.651649	-0.0015417	-0.0084089	0.915838	0.755012	0.8474	Physical activity	Physical activity variability	Fraction of time	30800	Sex Hormone
cystatin_C	MET_peak_time_mean_abs_dev	0.714892	-0.000766968	1.98299e-05	0.000159588	63375	0.557626	0.336143	0.00260491	0.00499872	0.66858	0.457315	0.847462	Diurnal rhythms	Phase	Hours	30720	Renal Function
aspartate_aminotransferase	sedentary_IV	0.715012	1.11554	-0.00653195	-0.000179359	63160	0.000125976	0.000703837	0.0207666	0.0180762	0.000505869	0.00228442	0.847507	Diurnal rhythms	Variability		30650	Liver Function
total_bilirubin	sedentary_peak_value_mean	0.715448	1.38105	-0.0101485	-0.000179897	63135	0.00753232	0.0263358	0.0145867	0.0118883	0.0198217	0.0550464	0.847926	Physical activity	Physical activity	Hours	30840	Liver Function
platelet_crit	tasks_light_overall	0.715722	-0.023599	0.00022362	0.000174965	64504	0.101304	0.22711	-0.00884126	-0.00621678	0.176672	0.335787	0.848105	Physical activity	Physical activity	Hours	30090	Coagulation
white_blood_cell_count	sedentary_RA	0.715764	-0.0749818	-0.00227718	-0.000177192	64480	0.00418279	0.000676165	-0.01558	-0.0182379	0.0118954	0.00220643	0.848105	Diurnal rhythms	Amplitude		30000	White Blood Cell Count
lymphocyte_count	temp_L1_time_abs_dev	0.715926	-0.00397858	9.79663e-05	0.000181875	64389	0.60965	0.365704	0.00261687	0.00534499	0.713581	0.486974	0.848174	Diurnal rhythms	Phase	Hours	30120	White Blood Cell Count
mean_reticulocyte_volume	mesor	0.715986	-0.159292	-0.0153456	-0.000185418	63258	0.0349104	0.00764646	-0.0121227	-0.014904	0.0733561	0.0189632	0.848174	Physical activity	Physical activity	g	30260	Red Blood Cell Count
urine_microalbumin	moderate_within_day_SD_M10	0.716133	42.488	-0.793448	-0.000348878	18022	0.963783	0.565744	-0.000506348	-0.00573952	0.976593	0.680453	0.84825	Physical activity	Physical activity variability	Fraction of time	30500	Renal Function
rheumatoid_factor	other_sleep_mean	0.716433	1.25088	-0.0190854	-0.000690246	5385	0.754585	0.858993	0.00727607	-0.00307761	0.828836	0.908255	0.848314	Sleep	Sleep	Hours	30820	Immune Function
neutrophil_percent	temp_within_day_SD	0.716443	0.0150115	-0.00245354	-0.000182543	64386	0.111169	0.0346301	-0.00892299	-0.0116611	0.190597	0.0697481	0.848314	Diurnal rhythms	Variability	Celsius	30200	White Blood Cell Count
neutrophil_count	main_sleep_onset_mean	0.716588	0.0107784	-0.000212074	-0.000178468	64323	0.890385	0.521219	-0.000745352	-0.00342237	0.925174	0.640142	0.848314	Diurnal rhythms	Phase	Hours past midnight	30140	White Blood Cell Count
haemoglobin_concentration	temp_L1_time_abs_dev	0.716598	-0.00955308	7.60506e-05	0.00014061	64511	0.0124497	0.0876496	-0.00992915	-0.00782	0.0306098	0.155025	0.848314	Diurnal rhythms	Phase	Hours	30020	Red Blood Cell Count
testosterone	self_report_snoring	0.716657	-0.0302433	-0.00105847	-8.38532e-05	53749	0.00711702	0.000692118	-0.00700785	-0.00826565	0.0188785	0.00225278	0.848314	Sleep	Self-report		30850	Sex Hormone
high_light_scatter_reticulocyte_count	self_report_sleep_duration	0.716682	1.0764e-05	1.68574e-06	0.000171989	63061	0.0529806	0.00614642	0.0105576	0.0131375	0.103645	0.0156388	0.848314	Sleep	Self-report	Hours	30300	Red Blood Cell Count
diastolic_blood_pressure_manual_V0	acceleration_M10_time_abs_dev	0.717062	-0.51304	0.00818254	0.000719563	3848	0.776498	0.833122	-0.00554019	0.00525326	0.845595	0.891655	0.848605	Diurnal rhythms	Phase	Hours	94	Cardiovascular Function
urine_creatinine	sleep_peak_time_mean_abs_dev	0.717093	68.3823	1.49979	0.000166946	65318	0.000701364	0.000170532	0.0167938	0.019298	0.00242067	0.0006293	0.848605	Diurnal rhythms	Phase	Hours	30510	Renal Function
gamma_glutamyltransferase	inactivity_peak_time_mean	0.717209	0.827921	-0.00653707	-0.000177944	63303	0.0132641	0.0692307	0.0127497	0.0100806	0.0322957	0.126626	0.848646	Diurnal rhythms	Phase	Hours past midnight	30730	Liver Function
albumin	MET_peak_value_mean	0.717467	-0.0523259	0.00126371	0.000188089	58076	0.659993	0.34103	0.00255676	0.00537809	0.75541	0.461827	0.848853	Physical activity	Physical activity	MET	30600	Liver Function
total_protein	moderate_overall	0.717553	-3.02354	0.0214722	0.000193144	58031	0.0063136	0.0162058	-0.016574	-0.0136769	0.0170193	0.036441	0.848857	Physical activity	Physical activity	Fraction of time	30860	Liver Function
red_blood_cell_distribution_width	acceleration_IV	0.717682	0.0620645	-0.000535127	-0.000179564	64512	0.0352169	0.159903	0.01095	0.00825651	0.0739246	0.254166	0.848911	Diurnal rhythms	Variability		30070	Red Blood Cell Count
hand_grip_strength_left	walking_within_day_SD_M10	0.717944	3.14112	0.027915	0.000118641	67104	7.15611e-08	3.82627e-10	0.0198752	0.0216548	4.92977e-07	3.2844e-09	0.849125	Physical activity	Physical activity variability	Fraction of time	46	Muscle Function
basophill_percent	self_report_getting_up_in_morning	0.71832	-0.058682	0.000619469	0.000297989	22593	0.14183	0.485024	-0.0118389	-0.00736911	0.232438	0.607062	0.849472	Sleep	Self-report		30220	White Blood Cell Count
aspartate_aminotransferase	MET_hourly_SD_M10	0.718522	1.90717	-0.011769	-0.000176825	63157	0.000497519	0.00249334	0.0189291	0.0162767	0.00176629	0.00706148	0.849613	Physical activity	Physical activity variability		30650	Liver Function
alkaline_phosphatase	acceleration_within_day_SD_L5	0.718854	0.480939	-0.00337252	-0.000173466	63235	0.00101861	0.0388527	0.0151965	0.0125945	0.00339491	0.0770169	0.849736	Physical activity	Physical activity variability	Fraction of time	30610	Liver Function
oestradiol	sleep_peak_quality_SD	0.718886	349.465	-5.08606	-0.000478874	10972	0.477632	0.97602	0.00656554	-0.000617569	0.597378	0.984681	0.849736	Sleep	Sleep variability	Hours	30800	Sex Hormone
mean_platelt_volume	moderate_between_day_SD_M10	0.71893	0.0182902	-0.0050266	-0.000182727	64509	0.0853534	0.0307882	-0.00938508	-0.012126	0.153752	0.0630591	0.849736	Physical activity	Physical activity variability	Fraction of time	30100	Coagulation
arterial_stiffness_pulse_rate	sleep_peak_time_mean_abs_dev	0.718977	0.610827	-0.00503972	-0.000277618	25129	0.0251527	0.10801	0.018379	0.0142147	0.0557072	0.184596	0.849736	Diurnal rhythms	Phase	Hours	4194	Cardiovascular Function
albumin	MVPA_hourly_SD	0.719039	0.836527	-0.00921486	-0.0001856	58076	0.252166	0.487226	0.00664082	0.00385682	0.366566	0.609299	0.849736	Physical activity	Physical activity variability	Fraction of time	30600	Liver Function
neutrophil_count	self_report_daytime_dozing	0.719429	-0.150108	0.00169464	0.000212854	51904	0.310164	0.466949	-0.00714731	-0.00395449	0.431147	0.589385	0.850069	Sleep	Self-report		30140	White Blood Cell Count
platelet_count	walking_within_day_SD	0.719486	11.7225	-0.232678	-0.000177354	64512	0.882055	0.504077	-0.000819257	-0.00347956	0.920794	0.62431	0.850069	Physical activity	Physical activity variability	Fraction of time	30080	Coagulation
monocyte_percent	tasks_light_overall_M10	0.719676	0.841488	-0.00734434	-0.000179297	64387	0.0603876	0.125676	0.0106818	0.0079924	0.115308	0.208837	0.850195	Physical activity	Physical activity	Fraction of time	30190	White Blood Cell Count
nucleated_red_blood_cell_count	walking_overall	0.719841	-0.00609346	0.000102281	0.000179737	64388	0.880686	0.729814	-0.000822401	0.00187365	0.919925	0.817862	0.850293	Physical activity	Physical activity	Hours	30170	Red Blood Cell Count
mean_corpuscular_haemoglobin	sedentary_RA	0.72012	-0.206752	0.00201147	0.00017289	64479	0.125601	0.286668	-0.00826187	-0.00566853	0.210363	0.404384	0.850526	Diurnal rhythms	Amplitude		30050	Red Blood Cell Count
haemoglobin_concentration	MET_within_day_SD_L5	0.720325	-0.0942345	-0.00361868	-0.000136017	64370	0.00624785	0.00342393	-0.0110229	-0.0130632	0.016873	0.0093225	0.850669	Physical activity	Physical activity variability		30020	Red Blood Cell Count
neutrophil_count	MET_peak_time_mean_abs_dev	0.720541	0.0126965	-0.000197265	-0.000172685	64382	0.742441	0.865252	0.00161677	-0.000973509	0.819372	0.91271	0.850816	Diurnal rhythms	Phase	Hours	30140	White Blood Cell Count
arterial_stiffness_position_of_notch	walking_hourly_SD_M10	0.720688	-3.45286	-0.0365367	-0.000282319	25184	9.68745e-07	9.73504e-08	-0.0422078	-0.0464426	5.57937e-06	6.1924e-07	0.850816	Physical activity	Physical activity variability	Fraction of time	4199	Cardiovascular Function
platelet_distribution_width	tasks_light_within_day_SD	0.720697	-0.0715647	-0.00209938	-0.000179426	64512	0.00496235	0.000407405	-0.0159848	-0.0186762	0.0137922	0.00139814	0.850816	Physical activity	Physical activity variability	Fraction of time	30110	Coagulation
albumin	MET_peak_time_mean	0.721158	-0.0103712	-0.00024241	-0.000181146	58076	0.000744207	0.000705078	-0.0177131	-0.0204303	0.00255568	0.00228772	0.851263	Diurnal rhythms	Phase	Hours past midnight	30600	Liver Function
mean_platelt_volume	MVPA_hourly_SD	0.721365	-0.215997	-0.00373717	-0.000180186	64509	0.000347958	2.24747e-05	-0.0203244	-0.0230272	0.00127308	9.82623e-05	0.851269	Physical activity	Physical activity variability	Fraction of time	30100	Coagulation
mean_platelt_volume	MET_hourly_SD_M10	0.721408	0.00737771	-0.00125093	-0.000177688	64509	0.113981	0.0372408	-0.00872487	-0.0113902	0.194399	0.0741216	0.851269	Physical activity	Physical activity variability		30100	Coagulation
mean_platelt_volume	walking_overall	0.721412	-0.224542	-0.00440224	-0.000180431	64512	0.000548041	6.7694e-05	-0.0191268	-0.0218333	0.00192968	0.000268067	0.851269	Physical activity	Physical activity	Hours	30100	Coagulation
platelet_distribution_width	phase	0.721704	0.0085311	-9.45755e-05	-0.000177797	64392	0.238691	0.52255	0.0062592	0.00359224	0.351411	0.64124	0.851409	Diurnal rhythms	Phase	Hours past midnight	30110	Coagulation
haematocrit_percent	self_report_sleep_duration_abs_dev	0.721707	0.0493251	-0.000795293	-0.00014512	64299	0.826704	0.784858	0.00101893	-0.00115787	0.880773	0.859523	0.851409	Sleep	Self-report	Hours	30030	Red Blood Cell Count
mean_sphered_cell_volume	walking_hourly_SD	0.721779	1.04903	-0.0202698	-0.000180252	63259	0.917782	0.538126	-0.00058524	-0.00328902	0.94411	0.655121	0.851409	Physical activity	Physical activity variability	Fraction of time	30270	Red Blood Cell Count
neutrophil_count	acceleration_within_day_SD_L5	0.722057	0.00312318	0.000183303	0.00017265	64233	0.00800835	0.0139705	0.0124374	0.0150272	0.0208928	0.0321585	0.851519	Physical activity	Physical activity variability	Fraction of time	30140	White Blood Cell Count
urate	acceleration_M10_time_abs_dev	0.722075	0.561045	-0.0117532	-0.000140874	63028	0.784758	0.536547	-0.00102336	-0.00313646	0.851776	0.653894	0.851519	Diurnal rhythms	Phase	Hours	30880	Metabolism
basophill_count	acceleration_between_day_SD_M10	0.72212	-0.0001295	8.65813e-07	0.000179026	64360	0.000400186	0.0300501	-0.0169305	-0.0142451	0.00144516	0.0618056	0.851519	Physical activity	Physical activity variability	Fraction of time	30160	White Blood Cell Count
hand_grip_strength_right	sedentary_peak_time_mean_abs_dev	0.722618	0.0243494	-0.000929236	-0.000114154	67089	0.339019	0.167358	-0.00328721	-0.00499951	0.461045	0.263937	0.851805	Diurnal rhythms	Phase	Hours	47	Muscle Function
arterial_stiffness_wave_reflection_index	acceleration_overall_L5	0.722661	0.287292	-0.00371402	-0.000249157	25183	0.369341	0.865265	0.00556954	0.00183219	0.491181	0.91271	0.851805	Physical activity	Physical activity	g	4195	Cardiovascular Function
lipoprotein_A	inactivity_peak_time_mean	0.722732	0.545215	-0.0102668	-0.000203559	50715	0.948827	0.595578	-0.000385772	-0.00343915	0.96629	0.707081	0.851805	Diurnal rhythms	Phase	Hours past midnight	30790	Lipoprotein Profile
triglycerides	MVPA_overall	0.722757	-0.430698	-0.00280847	-0.000166114	63347	1.90624e-11	4.32352e-13	-0.0346111	-0.0371028	2.09381e-10	5.02231e-12	0.851805	Physical activity	Physical activity	Fraction of time	30870	Lipoprotein Profile
arterial_stiffness_pulse_rate	MVPA_hourly_SD	0.722776	-21.7542	0.0603597	0.000276745	25184	4.43574e-23	5.11993e-20	-0.0845205	-0.0803694	1.51168e-21	9.79449e-19	0.851805	Physical activity	Physical activity variability	Fraction of time	4194	Cardiovascular Function
monocyte_percent	MET_overall	0.722893	0.079143	0.00284594	0.000175708	64386	0.00805769	0.00165372	0.0145503	0.0171859	0.0210108	0.00491156	0.851845	Physical activity	Physical activity	MET	30190	White Blood Cell Count
total_protein	moderate_hourly_SD_M10	0.723277	-1.83967	0.0125201	0.000187016	58033	0.00333416	0.0119917	-0.0171938	-0.0143886	0.00974863	0.0280624	0.852171	Physical activity	Physical activity variability	Fraction of time	30860	Liver Function
lymphocyte_percent	sleep_peak_time_mean_abs_dev	0.723335	0.00590017	-0.00206817	-0.000175417	64263	0.0868639	0.0319046	-0.00914749	-0.0117787	0.155804	0.0650222	0.852171	Diurnal rhythms	Phase	Hours	30180	White Blood Cell Count
lymphocyte_count	sedentary_peak_time_mean_abs_dev	0.723785	-0.0105531	0.000156565	0.000175281	64378	0.682097	0.934901	-0.00217421	0.000455015	0.773024	0.959171	0.852603	Diurnal rhythms	Phase	Hours	30120	White Blood Cell Count
hip_circumference	tasks_light_hourly_SD	0.724026	-1.99676	0.0161311	8.77877e-05	67223	0.030319	0.0743269	-0.00603833	-0.00472152	0.0653905	0.134418	0.852789	Physical activity	Physical activity variability	Fraction of time	49	Body Mass
mean_reticulocyte_volume	acceleration_hourly_SD_M10	0.724246	0.00935282	-6.91868e-05	-0.000185795	63178	0.00128657	0.099752	0.0148975	0.0121106	0.00417973	0.172633	0.852952	Physical activity	Physical activity variability	Fraction of time	30260	Red Blood Cell Count
reticulocyte_percentage	moderate_hourly_SD	0.724432	0.0416511	-0.00269568	-0.000177351	63259	0.21429	0.0730147	-0.00701405	-0.00967432	0.323005	0.132394	0.853072	Physical activity	Physical activity variability	Fraction of time	30240	Red Blood Cell Count
monocyte_percent	sleep_peak_quality_SD	0.724582	-1.16113	0.0109762	0.000173196	64173	0.093059	0.266156	-0.00879596	-0.00619802	0.164722	0.380773	0.853151	Sleep	Sleep variability	Hours	30190	White Blood Cell Count
platelet_distribution_width	sedentary_overall	0.725093	0.191778	-0.00118394	-0.0001769	64512	0.000653496	0.00347843	0.0189253	0.0162718	0.00227145	0.00946089	0.853599	Physical activity	Physical activity	Fraction of time	30110	Coagulation
hip_circumference	walking_overall	0.725128	-0.924704	-0.0173785	-8.72687e-05	67223	0.000505493	6.31472e-05	-0.00944331	-0.0107523	0.00179212	0.000251904	0.853599	Physical activity	Physical activity	Hours	49	Body Mass
basophill_count	moderate_within_day_SD_M10	0.725239	-0.0222755	0.000168403	0.000179026	64389	0.015337	0.0410506	-0.0138342	-0.0111488	0.0364884	0.0807516	0.853632	Physical activity	Physical activity variability	Fraction of time	30160	White Blood Cell Count
haematocrit_percent	self_report_daytime_dozing	0.725451	-0.0349261	-0.00354046	-0.00016967	52000	0.0552286	0.00223887	-0.0110056	-0.0135507	0.107283	0.00641671	0.853769	Sleep	Self-report		30030	Red Blood Cell Count
arterial_stiffness_peak_to_peak_time	sleep_peak_quality_SD	0.725521	30.9727	-0.444006	-0.000266364	25078	0.621279	0.994182	0.00393087	-6.45876e-05	0.723162	0.996409	0.853769	Sleep	Sleep variability	Hours	4196	Cardiovascular Function
calcium	MET_overall_M10	0.726133	0.00185479	-5.9885e-05	-0.000186595	58069	0.448256	0.209213	-0.0044834	-0.00728232	0.569351	0.315121	0.854369	Physical activity	Physical activity	MET	30680	Electrolyte
albumin	moderate_overall	0.726274	0.470268	-0.0129792	-0.000183054	58076	0.563313	0.267038	-0.00343549	-0.0061813	0.673626	0.381768	0.854369	Physical activity	Physical activity	Fraction of time	30600	Liver Function
monocyte_percent	moderate_peak_value_mean	0.72628	-0.086305	0.00399535	0.000176546	64390	0.297685	0.112027	0.0058964	0.0085446	0.418377	0.190231	0.854369	Physical activity	Physical activity	Hours	30190	White Blood Cell Count
urate	sedentary_within_day_SD_L5	0.726393	23.9496	-0.185217	-0.000137232	63324	0.0260244	0.0464307	0.0101971	0.00813861	0.0573172	0.089538	0.854404	Physical activity	Physical activity variability	Fraction of time	30880	Metabolism
urine_sodium	sedentary_within_day_SD	0.726842	2.47532	-0.200832	-0.000164197	65308	0.167727	0.0696935	-0.00700705	-0.00947001	0.265985	0.127359	0.854686	Physical activity	Physical activity variability	Fraction of time	30530	Renal Function
arterial_stiffness_pulse_rate	moderate_between_day_SD_M10	0.726894	-12.029	-0.0791586	-0.00027364	25183	6.52502e-12	1.25393e-11	-0.0566328	-0.0607374	7.57703e-11	1.27776e-10	0.854686	Physical activity	Physical activity variability	Fraction of time	4194	Cardiovascular Function
platelet_crit	other_sleep_mean	0.726925	0.000515926	-1.16627e-05	-0.00017535	64456	0.752767	0.36013	-0.00188725	-0.00451751	0.827457	0.481483	0.854686	Sleep	Sleep	Hours	30090	Coagulation
systolic_blood_pressure_manual_V0	acceleration_between_day_SD_M10	0.727134	0.0870774	-0.00126623	-0.000693412	3862	0.611652	0.972731	0.00954781	-0.000853369	0.715274	0.982891	0.854686	Physical activity	Physical activity variability	Fraction of time	93	Cardiovascular Function
monocyte_count	self_report_daytime_dozing	0.727198	-0.01485	0.000247422	0.000208042	51904	0.882883	0.704287	-0.00104415	0.00207648	0.921471	0.797681	0.854686	Sleep	Self-report		30130	White Blood Cell Count
gamma_glutamyltransferase	acceleration_within_day_SD_L5	0.72727	0.607194	-0.00481017	-0.000168164	63208	0.00964374	0.121182	0.0119785	0.00945607	0.024507	0.202863	0.854686	Physical activity	Physical activity variability	Fraction of time	30730	Liver Function
shbg	temp_L1_time_abs_dev	0.72729	-0.071807	0.00194236	0.000153942	57497	0.539472	0.327909	0.00277572	0.00508485	0.652208	0.448364	0.854686	Diurnal rhythms	Phase	Hours	30830	Liver Function
platelet_distribution_width	MVPA_between_day_SD	0.727297	-0.0248189	-0.00328611	-0.000174346	64507	0.0407872	0.0157092	-0.0109058	-0.013521	0.0835221	0.0354949	0.854686	Physical activity	Physical activity variability	Fraction of time	30110	Coagulation
shbg	tasks_light_within_day_SD	0.727581	6.47789	-0.0999266	-0.000155278	57497	0.76304	0.863851	0.00152584	-0.000803342	0.835702	0.911629	0.854922	Physical activity	Physical activity variability	Fraction of time	30830	Liver Function
urine_potassium	main_sleep_duration_mean_abs_dev	0.72807	0.191324	0.0085309	0.000173109	65203	0.0197276	0.00169097	0.0134033	0.016	0.0451493	0.00499945	0.855399	Sleep	Sleep	Hours	30520	Renal Function
oestradiol	MET_within_day_SD	0.728306	82.4497	-1.35535	-0.00044477	11029	0.789814	0.835	0.00259415	-0.0040774	0.854553	0.893422	0.855578	Physical activity	Physical activity variability		30800	Sex Hormone
lymphocyte_percent	MET_within_day_SD	0.728433	0.293678	0.00871283	0.000173314	64387	0.00625501	0.000931333	0.015374	0.0179737	0.0168879	0.00294298	0.85563	Physical activity	Physical activity variability		30180	White Blood Cell Count
testosterone	sedentary_IV	0.728705	0.043301	0.00160136	7.37005e-05	57255	0.00917629	0.00230335	0.00604639	0.0071519	0.023499	0.0065832	0.855852	Diurnal rhythms	Variability		30850	Sex Hormone
urine_sodium	sedentary_overall	0.728857	-8.55243	0.0908418	0.000165235	65309	0.218491	0.44962	-0.00646834	-0.00398982	0.327848	0.572425	0.855933	Physical activity	Physical activity	Fraction of time	30530	Renal Function
platelet_crit	main_sleep_duration_mean	0.72902	0.000635336	-7.56071e-06	-0.000168457	64465	0.383586	0.635281	0.00489054	0.00236368	0.505683	0.741389	0.855941	Sleep	Sleep	Hours	30090	Coagulation
phosphate	walking_peak_value_mean	0.72903	0.0547228	-0.000245215	-0.000179681	57973	2.01523e-07	4.14687e-07	0.0302156	0.0275204	1.30248e-06	2.40178e-06	0.855941	Physical activity	Physical activity	Hours	30810	Electrolyte
urate	total_sleep_mean_abs_dev	0.729501	0.815794	-0.0132491	-0.0001362	63243	0.844201	0.774346	0.000895314	-0.00114768	0.894156	0.852037	0.856332	Sleep	Sleep	Hours	30880	Metabolism
platelet_crit	total_sleep_mean	0.729529	0.000381758	-6.45609e-06	-0.000168565	64470	0.901098	0.712499	0.000696422	-0.00183205	0.931884	0.804173	0.856332	Sleep	Sleep	Hours	30090	Coagulation
neutrophil_percent	moderate_hourly_SD_M10	0.72986	-4.38236	0.0241832	0.000173853	64390	8.61371e-05	0.000393425	-0.0219429	-0.0193351	0.000358336	0.00135695	0.856482	Physical activity	Physical activity variability	Fraction of time	30200	White Blood Cell Count
nucleated_red_blood_cell_count	main_sleep_onset_mean	0.729953	0.000218113	-3.85704e-06	-0.00017196	64322	0.961228	0.668774	0.000266414	-0.00231299	0.975156	0.768366	0.856482	Diurnal rhythms	Phase	Hours past midnight	30170	Red Blood Cell Count
aspartate_aminotransferase	main_sleep_onset_SD	0.729978	-0.108938	0.00255074	0.000169035	62846	0.696957	0.397735	0.00207771	0.00461323	0.784383	0.520891	0.856482	Diurnal rhythms	Phase Variability	Hours	30650	Liver Function
mean_sphered_cell_volume	acceleration_M10_time	0.729991	0.0128815	0.000614877	0.000172671	63004	0.00462216	0.015748	0.0131143	0.0157044	0.0129976	0.0355592	0.856482	Diurnal rhythms	Phase	Hours past midnight	30270	Red Blood Cell Count
nucleated_red_blood_cell_percent	acceleration_peak_value_SD	0.730159	0.000125956	-2.95214e-06	-0.000181859	64144	0.61526	0.510625	-0.00224304	-0.00497093	0.717861	0.63057	0.856583	Physical activity	Physical activity variability	Fraction of time	30230	Red Blood Cell Count
platelet_count	MET_peak_time_mean_abs_dev	0.730414	-0.677369	0.00824667	0.000164923	64505	0.358963	0.724783	-0.00447576	-0.00200191	0.481549	0.813553	0.856657	Diurnal rhythms	Phase	Hours	30080	Coagulation
lipoprotein_A	moderate_overall_M10	0.730463	-12.7327	0.14942	0.000199481	50757	0.359318	0.619207	-0.00602707	-0.00303486	0.481963	0.727421	0.856657	Physical activity	Physical activity	Fraction of time	30790	Lipoprotein Profile
red_blood_cell_distribution_width	tasks_light_peak_value_mean	0.730472	0.018061	-0.00143819	-0.000172873	64512	0.1924	0.0627825	-0.00733707	-0.00993017	0.296656	0.116425	0.856657	Physical activity	Physical activity	Fraction of time	30070	Red Blood Cell Count
oestradiol	temp_phase_abs_dev	0.730664	2.59883	-0.0457126	-0.000443396	11030	0.943202	0.741672	0.000820955	-0.00582998	0.961536	0.827367	0.85667	Diurnal rhythms	Phase	Hours	30800	Sex Hormone
shbg	sleep_peak_time_mean	0.730724	-0.578624	0.00465513	0.00015314	57426	0.0252838	0.0920213	-0.0106123	-0.00831521	0.0559255	0.161398	0.85667	Diurnal rhythms	Phase	Hours past midnight	30830	Liver Function
hdl_cholesterol	moderate_overall	0.730733	0.313497	0.00166149	0.000156341	58060	1.61484e-13	6.61405e-17	0.0380979	0.040443	2.27671e-12	1.05374e-15	0.85667	Physical activity	Physical activity	Fraction of time	30760	Lipoprotein Profile
calcium	sleep_peak_time_mean	0.730942	0.000715297	-1.80426e-05	-0.000181106	57999	0.620058	0.347576	-0.00278089	-0.00549747	0.722314	0.469024	0.856766	Diurnal rhythms	Phase	Hours past midnight	30680	Electrolyte
urine_sodium	MET_within_day_SD_L5	0.730982	17.9034	0.14679	0.000158355	65170	8.16244e-09	2.11205e-08	0.0280236	0.0303989	6.53757e-08	1.46873e-07	0.856766	Physical activity	Physical activity variability		30530	Renal Function
hand_grip_strength_right	walking_within_day_SD_M10	0.73113	1.74668	0.0267436	0.000113543	67101	0.000233297	9.97878e-06	0.0136606	0.0153638	0.000888965	4.61996e-05	0.856842	Physical activity	Physical activity variability	Fraction of time	47	Muscle Function
rheumatoid_factor	main_sleep_offset_mean	0.731378	0.307102	-0.0125324	-0.000635839	5383	0.345373	0.126368	-0.0193901	-0.0289277	0.46783	0.209771	0.85697	Diurnal rhythms	Phase	Hours past midnight	30820	Immune Function
mean_reticulocyte_volume	self_report_getting_up_in_morning	0.731405	0.528617	-0.00797008	-0.0003038	22198	0.68954	0.921331	0.00344057	-0.00111642	0.778579	0.950992	0.85697	Sleep	Self-report		30260	Red Blood Cell Count
systolic_blood_pressure_manual_V0	mesor	0.731587	10.4537	-0.138992	-0.000679478	3866	0.55735	0.864599	0.013733	0.00354086	0.668405	0.912287	0.857086	Physical activity	Physical activity	g	93	Cardiovascular Function
urate	temp_cosinor_rsquared	0.731704	-8.11037	-0.072172	-0.000136208	63324	4.971e-07	3.28928e-09	-0.0227979	-0.024841	2.99892e-06	2.53773e-08	0.857125	Diurnal rhythms	Amplitude		30880	Metabolism
reticulocyte_percentage	moderate_hourly_SD_M10	0.73199	0.0291949	-0.00217652	-0.000170987	63259	0.199743	0.0732257	-0.00711075	-0.00967556	0.305643	0.13273	0.857362	Physical activity	Physical activity variability	Fraction of time	30240	Red Blood Cell Count
arterial_stiffness_arterial_stiffness_index	tasks_light_overall	0.732151	0.861046	-0.0216817	-0.000258604	25130	0.632948	0.351659	-0.00395329	-0.00783235	0.73252	0.47317	0.857454	Physical activity	Physical activity	Hours	21021	Cardiovascular Function
red_blood_cell_count	MET_peak_time_mean	0.732504	-0.00172148	-2.99034e-05	-0.000141745	64509	0.000203462	0.000238767	-0.015956	-0.0180821	0.0007834	0.000860431	0.857735	Diurnal rhythms	Phase	Hours past midnight	30010	Red Blood Cell Count
oestradiol	WASO_mean	0.732577	76.8329	-1.02718	-0.000436903	11021	0.439804	0.907345	0.00865061	0.00209706	0.561386	0.940896	0.857735	Sleep	Sleep	Hours	30800	Sex Hormone
reticulocyte_count	total_sleep_mean_abs_dev	0.732642	0.000544563	-7.3896e-06	-0.000168139	63179	0.581728	0.90036	0.00314305	0.000620972	0.689545	0.936428	0.857735	Sleep	Sleep	Hours	30250	Red Blood Cell Count
platelet_crit	tasks_light_overall_M10	0.733033	0.00441407	-0.000121493	-0.000165645	64509	0.575962	0.271738	-0.00309225	-0.00557691	0.68482	0.387305	0.858096	Physical activity	Physical activity	Fraction of time	30090	Coagulation
phosphate	moderate_hourly_SD_M10	0.733237	0.0704117	-0.000463922	-0.000175072	57973	0.00294339	0.0101966	0.0169426	0.0143165	0.00872255	0.0243658	0.858236	Physical activity	Physical activity variability	Fraction of time	30810	Electrolyte
aspartate_aminotransferase	self_report_sleep_duration	0.733495	0.119585	-0.00177226	-0.000171374	62961	0.712055	0.932622	0.00213808	-0.000432536	0.795881	0.957354	0.858442	Sleep	Self-report	Hours	30650	Liver Function
total_bilirubin	acceleration_overall_L5	0.733806	-0.0541409	0.000437302	0.000165854	63134	0.00612246	0.202747	-0.0114118	-0.00892404	0.0166172	0.307678	0.858641	Physical activity	Physical activity	g	30840	Liver Function
basophill_percent	acceleration_within_day_SD	0.733833	-0.00074375	9.70132e-06	0.000170838	64261	0.451147	0.863886	-0.00370119	-0.00113862	0.572305	0.911629	0.858641	Physical activity	Physical activity variability	Fraction of time	30220	White Blood Cell Count
blood_sample_fasting_time	sedentary_within_day_SD	0.734067	1.48462	-0.0105092	-0.000165003	67285	0.00667282	0.0294595	0.0142345	0.0117595	0.017852	0.0607001	0.858818	Physical activity	Physical activity variability	Fraction of time	74	Metadata
mean_corpuscular_volume	MET_within_day_SD_L5	0.734423	1.45929	-0.0154524	-0.000162058	64371	0.207328	0.480367	0.00639122	0.00396035	0.314723	0.602699	0.859136	Physical activity	Physical activity variability		30040	Red Blood Cell Count
urine_microalbumin	moderate_within_day_SD	0.734957	36.0502	-0.864638	-0.000327712	18022	0.701503	0.357025	-0.00436053	-0.00927621	0.787765	0.4787	0.859465	Physical activity	Physical activity variability	Fraction of time	30500	Renal Function
basophill_percent	main_sleep_offset_mean	0.734981	-0.00742523	0.000102449	0.000170241	64309	0.577535	0.940493	-0.00297531	-0.000421695	0.686027	0.963044	0.859465	Diurnal rhythms	Phase	Hours past midnight	30220	White Blood Cell Count
alanine_aminotransferase	sedentary_overall_M10	0.735077	1.29446	-0.0173945	-0.000159424	63368	0.537038	0.89603	0.00309565	0.000704289	0.650335	0.933496	0.859465	Physical activity	Physical activity	Fraction of time	30620	Liver Function
phosphate	cosinor_rsquared	0.735114	0.00120691	0.000317216	0.000176739	57973	0.0692725	0.0223559	0.0103931	0.0130442	0.129651	0.0479847	0.859465	Diurnal rhythms	Amplitude		30810	Electrolyte
arterial_stiffness_wave_reflection_index	sedentary_hourly_SD_M10	0.735121	-12.4104	0.196189	0.000260766	25184	0.788857	0.846336	-0.00215321	0.00175828	0.853881	0.899602	0.859465	Physical activity	Physical activity variability	Fraction of time	4195	Cardiovascular Function
arterial_stiffness_arterial_stiffness_index	phase	0.735566	0.0667147	-0.000810624	-0.000251325	25089	0.379716	0.72296	0.00686128	0.00309141	0.501277	0.812469	0.859887	Diurnal rhythms	Phase	Hours past midnight	21021	Cardiovascular Function
monocyte_percent	self_report_sleep_duration_abs_dev	0.735992	-0.0733308	0.000701568	0.000167835	64178	0.143799	0.263405	-0.00831186	-0.00579433	0.234768	0.377814	0.860288	Sleep	Self-report	Hours	30190	White Blood Cell Count
arterial_stiffness_wave_reflection_index	acceleration_M10_time	0.736423	-0.438175	0.00450622	0.00025638	25087	0.119927	0.496267	-0.0108289	-0.00698324	0.202642	0.617529	0.860459	Diurnal rhythms	Phase	Hours past midnight	4195	Cardiovascular Function
white_blood_cell_count	temp_L1_time	0.736494	-0.00247728	-9.43262e-05	-0.000162841	64511	0.00547424	0.00833857	-0.013233	-0.0156756	0.0150322	0.020453	0.860459	Diurnal rhythms	Phase	Hours past midnight	30000	White Blood Cell Count
apolipoprotein_A	self_report_getting_up_in_morning	0.736609	-0.00930394	-0.000257608	-0.000276656	20243	0.00154475	0.00525172	-0.0252079	-0.0293578	0.00492672	0.0135874	0.860459	Sleep	Self-report		30630	Lipoprotein Profile
white_blood_cell_count	sleep_peak_time_mean	0.736646	0.0182102	-0.000362939	-0.000167202	64426	0.87946	0.546398	-0.000806893	-0.00331492	0.919004	0.662761	0.860459	Diurnal rhythms	Phase	Hours past midnight	30000	White Blood Cell Count
mean_corpuscular_haemoglobin	acceleration_peak_value_SD	0.736674	-0.000108449	1.26372e-05	0.000172522	64265	0.0652063	0.149877	0.00800818	0.010596	0.123116	0.241322	0.860459	Physical activity	Physical activity variability	Fraction of time	30050	Red Blood Cell Count
high_light_scatter_reticulocyte_count	total_sleep_mean_abs_dev	0.736783	-8.81018e-05	1.90658e-06	0.000158937	63179	0.798814	0.427448	0.00139717	0.00378123	0.860879	0.550049	0.860459	Sleep	Sleep	Hours	30300	Red Blood Cell Count
gamma_glutamyltransferase	acceleration_within_day_SD_M10	0.736808	-0.0354503	-0.000423818	-0.000165825	63176	5.17923e-07	0.000125196	-0.0229908	-0.0254782	3.11359e-06	0.000471293	0.860459	Physical activity	Physical activity variability	Fraction of time	30730	Liver Function
red_blood_cell_count	sleep_within_day_SD_M10	0.736852	-0.0175213	0.000856154	0.000141016	64512	0.307638	0.117215	0.00486998	0.00698522	0.428446	0.197437	0.860459	Sleep	Sleep variability		30010	Red Blood Cell Count
nucleated_red_blood_cell_percent	temp_cosinor_rsquared	0.736892	0.0216583	-0.000475068	-0.000172776	64388	0.78193	0.43704	-0.00162584	-0.00421749	0.849712	0.559664	0.860459	Diurnal rhythms	Amplitude		30230	Red Blood Cell Count
red_blood_cell_distribution_width	sedentary_within_day_SD	0.737131	-0.128074	0.00439484	0.000166038	64511	0.421481	0.217831	0.0042934	0.00678396	0.543595	0.325434	0.860632	Physical activity	Physical activity variability	Fraction of time	30070	Red Blood Cell Count
apolipoprotein_A	tasks_light_hourly_SD	0.737206	0.240749	-0.000895757	-0.000158216	57728	1.68563e-10	3.55646e-10	0.0338213	0.031448	1.66015e-09	3.06815e-09	0.860632	Physical activity	Physical activity variability	Fraction of time	30630	Lipoprotein Profile
aspartate_aminotransferase	tasks_light_peak_value_mean	0.737418	2.1097	-0.0154779	-0.000167403	63160	0.0149984	0.0368049	0.0136105	0.0110994	0.0358984	0.0733816	0.860781	Physical activity	Physical activity	Fraction of time	30650	Liver Function
arterial_stiffness_position_of_shoulder	phase	0.738112	0.151488	-0.00143606	-0.000246734	25140	0.10778	0.311268	0.0124572	0.0087562	0.186025	0.430761	0.861493	Diurnal rhythms	Phase	Hours past midnight	4200	Cardiovascular Function
reticulocyte_percentage	moderate_within_day_SD_M10	0.738198	0.0338439	-0.00242711	-0.000167688	63259	0.221128	0.0797406	-0.00688457	-0.00939989	0.330985	0.142903	0.861496	Physical activity	Physical activity variability	Fraction of time	30240	Red Blood Cell Count
mean_sphered_cell_volume	temp_L1_time	0.738494	0.00529872	0.000241661	0.000164037	63259	0.00913181	0.0122946	0.0126188	0.0150793	0.02342	0.0286864	0.861688	Diurnal rhythms	Phase	Hours past midnight	30270	Red Blood Cell Count
white_blood_cell_count	sedentary_peak_time_mean_abs_dev	0.73853	0.0209771	-0.000242623	-0.000162388	64500	0.326478	0.624771	0.00510871	0.00267289	0.447835	0.732363	0.861688	Diurnal rhythms	Phase	Hours	30000	White Blood Cell Count
urine_microalbumin	main_sleep_onset_SD	0.738723	-1.31202	0.0524368	0.000292973	17919	0.378399	0.165805	0.00878303	0.0131776	0.500221	0.262129	0.861807	Diurnal rhythms	Phase Variability	Hours	30500	Renal Function
shbg	acceleration_L5_time_abs_dev	0.738799	-0.083238	0.00588765	0.000148812	57374	0.208821	0.0854427	0.00608081	0.008313	0.316708	0.151669	0.861807	Diurnal rhythms	Phase	Hours	30830	Liver Function
nucleated_red_blood_cell_percent	walking_hourly_SD	0.739002	-0.0910114	0.00150248	0.000169375	64388	0.86818	0.766412	-0.000944094	0.00159654	0.910837	0.846161	0.86194	Physical activity	Physical activity variability	Fraction of time	30230	Red Blood Cell Count
urine_microalbumin	walking_peak_value_mean	0.739081	0.48092	-0.321009	-0.000311635	18022	0.129794	0.0241249	-0.0166731	-0.0213476	0.215911	0.0511734	0.86194	Physical activity	Physical activity	Hours	30500	Renal Function
total_protein	sedentary_hourly_SD_M10	0.739375	-2.57191	0.020511	0.000171368	58033	0.0273246	0.107545	-0.0120629	-0.00949239	0.0597842	0.183923	0.862185	Physical activity	Physical activity variability	Fraction of time	30860	Liver Function
phosphate	MET_RA	0.739527	0.0289279	0.000437435	0.000171449	57970	0.000255788	5.06369e-05	0.0207678	0.0233395	0.000966079	0.000206235	0.862245	Diurnal rhythms	Amplitude	MET	30810	Electrolyte
hand_grip_strength_right	self_report_daytime_dozing	0.739594	-1.79113	0.00856698	0.000129852	54103	1.62633e-05	4.79742e-07	-0.0200068	-0.018059	7.7384e-05	2.76147e-06	0.862245	Sleep	Self-report		47	Muscle Function
vitamin_D	sleep_peak_time_mean	0.73973	-1.04601	0.00373813	0.000167629	60647	2.66664e-12	3.82607e-10	-0.0376865	-0.0351721	3.26273e-11	3.2844e-09	0.862306	Diurnal rhythms	Phase	Hours past midnight	30890	Metabolism
urine_microalbumin	main_sleep_ratio_mean	0.740217	-231.785	1.59758	0.00029989	18008	0.0180045	0.00776608	-0.0270156	-0.0225173	0.0418066	0.0192413	0.862776	Sleep	Sleep		30500	Renal Function
high_light_scatter_reticulocyte_count	main_sleep_onset_SD	0.740416	-8.85503e-05	2.1814e-06	0.000152524	62953	0.662356	0.378693	0.00219737	0.00448523	0.757401	0.500836	0.862911	Diurnal rhythms	Phase Variability	Hours	30300	Red Blood Cell Count
waist_circumference	acceleration_peak_time_mean	0.741053	-0.0032937	-0.000468882	-6.80559e-05	67228	0.0452354	0.0336917	-0.00422114	-0.00524197	0.0908954	0.0681515	0.86342	Diurnal rhythms	Phase	Hours past midnight	48	Body Mass
direct_bilirubin	walking_hourly_SD_M10	0.741081	0.113442	-0.0029121	-0.000176008	54371	0.636758	0.336449	-0.00282397	-0.00546409	0.735605	0.457428	0.86342	Physical activity	Physical activity variability	Fraction of time	30660	Liver Function
eosinophill_percent	cosinor_rsquared	0.74119	-0.218815	0.00360482	0.000170045	64390	0.863533	0.778209	-0.000969385	0.00158129	0.907654	0.854875	0.86342	Diurnal rhythms	Amplitude		30210	White Blood Cell Count
mean_corpuscular_haemoglobin_conc	temp_amplitude	0.741231	-0.0119109	0.00019373	0.000166841	64509	0.847693	0.797527	-0.0010814	0.00142122	0.896748	0.867944	0.86342	Diurnal rhythms	Amplitude	Celsius	30060	Red Blood Cell Count
white_blood_cell_count	moderate_overall	0.741328	-2.25871	0.00925479	0.00016625	64509	4.2009e-08	6.20827e-08	-0.0314311	-0.0289373	2.97971e-07	4.04658e-07	0.86342	Physical activity	Physical activity	Fraction of time	30000	White Blood Cell Count
red_blood_cell_count	MET_overall_L5	0.741357	-0.0665373	-0.0012803	-0.000133442	64278	0.000565056	0.00100491	-0.0142743	-0.016276	0.00198416	0.00315064	0.86342	Physical activity	Physical activity	MET	30010	Red Blood Cell Count
high_light_scatter_reticulocyte_percent	sleep_overall_L5	0.741661	-0.069115	-0.000555822	-0.000152656	63064	5.19438e-08	1.8244e-08	-0.0273784	-0.0296682	3.63677e-07	1.27733e-07	0.863676	Sleep	Sleep	Fraction of time	30290	Red Blood Cell Count
urine_creatinine	total_sleep_mean_abs_dev	0.741969	271.521	-1.07799	-0.000154728	65360	2.15963e-08	3.23247e-09	0.0304626	0.0281416	1.60715e-07	2.4981e-08	0.863857	Sleep	Sleep	Hours	30510	Renal Function
systolic_blood_pressure_manual_V0	walking_within_day_SD_M10	0.741983	-11.1483	0.25511	0.000633302	3866	0.750875	0.399663	0.00715619	0.0166557	0.826082	0.522792	0.863857	Physical activity	Physical activity variability	Fraction of time	93	Cardiovascular Function
mean_reticulocyte_volume	tasks_light_peak_value_mean	0.742103	0.049025	-0.0116091	-0.000167538	63259	0.136786	0.0415976	-0.00850709	-0.0110202	0.225608	0.0817183	0.863898	Physical activity	Physical activity	Fraction of time	30260	Red Blood Cell Count
c_reactive_protein	MVPA_hourly_SD	0.742589	-1.79052	-0.0122484	-0.000160962	63248	4.16417e-09	4.29491e-11	-0.032383	-0.0347975	3.48436e-08	4.11576e-10	0.864366	Physical activity	Physical activity variability	Fraction of time	30710	Immune Function
albumin	self_report_chronotype	0.742696	0.0433144	-0.00173692	-0.000298421	18196	0.357736	0.193203	-0.00897132	-0.0134476	0.480091	0.296165	0.864393	Diurnal rhythms	Self-report		30600	Liver Function
urine_microalbumin	acceleration_peak_time_mean	0.743194	1.14544	-0.0193098	-0.000304154	18022	0.895609	0.761128	0.00131373	-0.00324858	0.928913	0.842768	0.864875	Diurnal rhythms	Phase	Hours past midnight	30500	Renal Function
nucleated_red_blood_cell_percent	acceleration_overall	0.743595	-0.00058993	8.07343e-06	0.000162509	64386	0.576468	0.93494	-0.00293663	-0.000498988	0.685117	0.959171	0.865243	Physical activity	Physical activity	g	30230	Red Blood Cell Count
albumin	MVPA_hourly_SD_M10	0.744384	-0.0874666	0.00899648	0.000166141	58076	0.187669	0.0707125	0.00752246	0.0100146	0.290799	0.128969	0.866063	Physical activity	Physical activity variability	Fraction of time	30600	Liver Function
urine_potassium	MET_within_day_SD_L5	0.744686	25.1715	-0.116149	-0.000156738	65178	6.07633e-07	5.05496e-05	0.0253473	0.0229962	3.61907e-06	0.00020596	0.866317	Physical activity	Physical activity variability		30520	Renal Function
high_light_scatter_reticulocyte_percent	other_sleep_mean	0.745142	0.000788526	4.74822e-05	0.000160753	63204	0.051338	0.00408882	0.011511	0.0139223	0.100853	0.0109248	0.86675	Sleep	Sleep	Hours	30290	Red Blood Cell Count
apolipoprotein_A	tasks_light_overall	0.745314	0.31024	-0.00110358	-0.000151873	57723	6.38474e-11	1.67457e-10	0.0343419	0.0320638	6.59756e-10	1.49477e-09	0.866852	Physical activity	Physical activity	Hours	30630	Lipoprotein Profile
albumin	phase	0.74543	-0.0329197	-0.000442826	-0.000166418	57968	7.39506e-05	3.31267e-05	-0.0215245	-0.0240207	0.000311415	0.000139501	0.866889	Diurnal rhythms	Phase	Hours past midnight	30600	Liver Function
glucose	sedentary_hourly_SD	0.746159	0.200625	-0.00555644	-0.000167374	58027	0.577368	0.318988	-0.00316224	-0.00567284	0.686016	0.43926	0.867638	Physical activity	Physical activity variability	Fraction of time	30740	Glucose Metabolism
systolic_blood_pressure_manual_V0	sedentary_peak_time_mean	0.746351	-0.167934	0.00518149	0.000642811	3866	0.505196	0.257928	0.0145209	0.024163	0.621787	0.371688	0.867763	Diurnal rhythms	Phase	Hours past midnight	93	Cardiovascular Function
neutrophil_percent	MVPA_within_day_SD_M10	0.746706	-2.16062	-0.0287245	-0.000160708	64387	0.000158074	1.51042e-05	-0.0209272	-0.0233379	0.00062381	6.77646e-05	0.868078	Physical activity	Physical activity variability	Fraction of time	30200	White Blood Cell Count
aspartate_aminotransferase	moderate_between_day_SD_M10	0.747022	4.18218	-0.0419005	-0.000161111	63157	0.178452	0.384832	0.00721971	0.00480305	0.279676	0.507066	0.868298	Physical activity	Physical activity variability	Fraction of time	30650	Liver Function
neutrophil_percent	acceleration_L5_time_abs_dev	0.747064	-0.0186938	0.00190239	0.000162276	64259	0.180681	0.0728632	0.00733059	0.00976474	0.282437	0.132166	0.868298	Diurnal rhythms	Phase	Hours	30200	White Blood Cell Count
lymphocyte_count	main_sleep_ratio_mean	0.747559	-0.980724	0.00919073	0.00017218	64352	0.180171	0.210389	-0.00890311	-0.0063204	0.281769	0.316229	0.868776	Sleep	Sleep		30120	White Blood Cell Count
urate	MET_overall_L5	0.747756	-9.03629	0.22439	0.000121467	63093	0.642496	0.435947	0.00178916	0.00361116	0.740656	0.558542	0.868906	Physical activity	Physical activity	MET	30880	Metabolism
glycated_heamoglobin	MET_peak_time_mean_abs_dev	0.748209	-0.0181842	0.000728671	0.00015044	62937	0.343619	0.224146	0.00451992	0.00677651	0.465945	0.332494	0.869321	Diurnal rhythms	Phase	Hours	30750	Glucose Metabolism
diastolic_blood_pressure_manual_V0	acceleration_during_main_sleep_mean	0.748291	-0.992604	0.0102033	0.000466964	3862	0.426878	0.159276	-0.0197444	-0.01274	0.54911	0.253638	0.869321	Sleep	Sleep	g	94	Cardiovascular Function
arterial_stiffness_pulse_rate	temp_L1_time_abs_dev	0.748366	0.0697183	-0.00124694	-0.000247344	25184	0.976966	0.712219	0.000225459	-0.0034847	0.985271	0.804173	0.869321	Diurnal rhythms	Phase	Hours	4194	Cardiovascular Function
haematocrit_percent	tasks_light_overall	0.748545	-0.896911	0.0121251	0.00012957	64504	0.588162	0.905402	-0.00245817	-0.000514616	0.69487	0.939734	0.869431	Physical activity	Physical activity	Hours	30030	Red Blood Cell Count
vitamin_D	sedentary_overall	0.748684	-26.2338	0.0435487	0.000161267	60725	5.71517e-57	7.54516e-53	-0.0882778	-0.0858588	1.15334e-54	7.68859e-51	0.869494	Physical activity	Physical activity	Fraction of time	30890	Metabolism
triglycerides	self_report_daytime_dozing	0.748983	-0.0869663	0.00102852	0.000177209	51073	0.425721	0.61346	-0.00523734	-0.0025792	0.547828	0.722599	0.869737	Sleep	Self-report		30870	Lipoprotein Profile
phosphate	MVPA_IV	0.749076	-0.0114802	9.42112e-05	0.000164485	57971	0.055432	0.121911	-0.0109968	-0.00852954	0.107582	0.203719	0.869737	Diurnal rhythms	Variability		30810	Electrolyte
eosinophill_percent	acceleration_within_day_SD	0.749181	0.00312528	-2.83183e-05	-0.000159555	64261	0.0702223	0.328982	0.00883338	0.00644006	0.131048	0.449414	0.869737	Physical activity	Physical activity variability	Fraction of time	30210	White Blood Cell Count
nucleated_red_blood_cell_count	sleep_peak_time_mean_abs_dev	0.749276	0.000289495	-6.41903e-06	-0.000159426	64261	0.769159	0.472551	-0.0015784	-0.0039698	0.840716	0.595287	0.869737	Diurnal rhythms	Phase	Hours	30170	Red Blood Cell Count
monocyte_count	temp_phase_abs_dev	0.749316	-0.00014045	7.35496e-06	0.000160006	64389	0.320858	0.109891	0.00574485	0.00814494	0.441716	0.18722	0.869737	Diurnal rhythms	Phase	Hours	30130	White Blood Cell Count
neutrophil_percent	main_sleep_duration_mean_abs_dev	0.749516	-0.0505648	0.00196951	0.000161041	64278	0.417395	0.167226	0.00472271	0.00713832	0.539683	0.263809	0.869845	Sleep	Sleep	Hours	30200	White Blood Cell Count
hand_grip_strength_left	self_report_sleep_duration_abs_dev	0.749623	-0.328702	0.00181044	0.000104596	66882	0.000398196	0.000648657	-0.0132376	-0.0116686	0.00143899	0.00212746	0.869845	Sleep	Self-report	Hours	46	Muscle Function
arterial_stiffness_position_of_notch	walking_hourly_SD	0.749668	-4.97981	-0.0348185	-0.00025299	25184	6.4285e-09	5.87285e-10	-0.0500975	-0.0538923	5.24264e-08	4.92611e-09	0.869845	Physical activity	Physical activity variability	Fraction of time	4199	Cardiovascular Function
arterial_stiffness_position_of_notch	temp_phase	0.749746	0.0190281	-0.000301642	-0.000245659	25184	0.819626	0.835414	0.00198534	-0.00169955	0.875862	0.893559	0.869845	Diurnal rhythms	Phase	Hours past midnight	4199	Cardiovascular Function
gamma_glutamyltransferase	sedentary_overall_M10	0.75001	6.80164	-0.0456499	-0.000155625	63360	0.00490339	0.0277492	0.0146281	0.0122937	0.0136541	0.0576378	0.870052	Physical activity	Physical activity	Fraction of time	30730	Liver Function
vitamin_D	MET_hourly_SD_M10	0.750135	7.5384	0.0214028	0.000157455	60722	8.4597e-32	4.91407e-34	0.0641182	0.06648	5.21361e-30	2.05592e-32	0.8701	Physical activity	Physical activity variability		30890	Metabolism
eosinophill_percent	MET_peak_time_mean	0.750268	0.024741	-0.000155279	-0.000158295	64387	0.00134426	0.0166002	0.0165153	0.0141409	0.00434929	0.0372301	0.870119	Diurnal rhythms	Phase	Hours past midnight	30210	White Blood Cell Count
red_blood_cell_count	temp_phase	0.750321	0.00128662	-1.07101e-05	-0.000135213	64512	0.0728924	0.116434	0.00880653	0.00677834	0.135221	0.196319	0.870119	Diurnal rhythms	Phase	Hours past midnight	30010	Red Blood Cell Count
lymphocyte_percent	temp_amplitude	0.750562	0.133917	-0.00128646	-0.000159611	64389	0.161409	0.322714	0.00783649	0.00544233	0.258395	0.443086	0.870292	Diurnal rhythms	Amplitude	Celsius	30180	White Blood Cell Count
reticulocyte_count	moderate_overall	0.750639	-0.00329376	-0.0001546	-0.000158993	63258	0.0333178	0.00621841	-0.012132	-0.0145169	0.0706297	0.0157791	0.870292	Physical activity	Physical activity	Fraction of time	30250	Red Blood Cell Count
lymphocyte_count	amplitude	0.750766	-0.0404694	-0.00208069	-0.000163652	64389	0.0316053	0.0103506	-0.0121839	-0.0146387	0.0676402	0.0246707	0.87034	Diurnal rhythms	Amplitude	g	30120	White Blood Cell Count
reticulocyte_count	other_sleep_mean	0.750854	-0.000110801	8.05274e-06	0.000163132	63204	0.272961	0.0685597	0.00672765	0.00917463	0.390616	0.125555	0.870345	Sleep	Sleep	Hours	30250	Red Blood Cell Count
aspartate_aminotransferase	moderate_overall	0.750952	4.80694	-0.0447301	-0.000159734	63158	0.143337	0.264242	0.00838053	0.00598451	0.234155	0.378508	0.87036	Physical activity	Physical activity	Fraction of time	30650	Liver Function
platelet_distribution_width	WASO_mean	0.751092	-0.0399321	0.000452377	0.000166465	64475	0.387057	0.545352	-0.00553855	-0.00304157	0.509345	0.661804	0.870424	Sleep	Sleep	Hours	30110	Coagulation
arterial_stiffness_position_of_shoulder	MET_overall_L5	0.751565	3.43546	-0.0300869	-0.000226016	25076	0.0612155	0.278698	0.0133766	0.00998637	0.116651	0.395309	0.870875	Physical activity	Physical activity	MET	4200	Cardiovascular Function
lipoprotein_A	main_sleep_onset_mean_abs_dev	0.752056	0.898788	-0.0117292	-0.000178611	50659	0.536936	0.847263	0.00386308	0.00118393	0.650335	0.899782	0.871346	Diurnal rhythms	Phase	Hours	30790	Lipoprotein Profile
mean_platelt_volume	phase_abs_dev	0.752844	-0.0155612	0.000268134	0.00015854	64354	0.927992	0.738716	-0.000481226	0.00189688	0.951094	0.824706	0.872161	Diurnal rhythms	Phase	Hours	30100	Coagulation
hand_grip_strength_right	inactivity_peak_time_mean	0.753198	-0.196959	0.00116958	0.000103507	67042	0.000667856	0.00611771	-0.0117379	-0.0101853	0.00231667	0.0155817	0.872472	Diurnal rhythms	Phase	Hours past midnight	47	Muscle Function
basophill_percent	self_report_IPAQ_activity_group	0.753432	-0.00656318	0.000293563	0.000224198	31675	0.346494	0.173105	0.00731848	0.0106814	0.468794	0.271089	0.872645	Physical activity	Self-report physical activity		30220	White Blood Cell Count
glucose	sleep_peak_time_mean	0.753688	-0.00620928	0.000184196	0.000163552	57955	0.530482	0.305327	0.00348199	0.00593526	0.645053	0.424762	0.872748	Diurnal rhythms	Phase	Hours past midnight	30740	Glucose Metabolism
mean_corpuscular_volume	MET_peak_time_mean_abs_dev	0.75369	-0.0496219	0.000565105	0.000151174	64505	0.312529	0.638066	-0.00496003	-0.00269242	0.43362	0.743206	0.872748	Diurnal rhythms	Phase	Hours	30040	Red Blood Cell Count
hand_grip_strength_left	temp_phase	0.753832	-0.0229313	-0.000222781	-0.000103765	67104	1.78464e-05	9.59017e-08	-0.0163879	-0.0179443	8.42544e-05	6.1078e-07	0.872813	Diurnal rhythms	Phase	Hours past midnight	46	Muscle Function
eosinophill_percent	tasks_light_overall_M10	0.754014	-0.425894	0.00462925	0.000159098	64387	0.30852	0.509317	-0.0058867	-0.00350023	0.42945	0.629581	0.87286	Physical activity	Physical activity	Fraction of time	30210	White Blood Cell Count
calcium	main_sleep_duration_mean_abs_dev	0.754121	-0.001149	2.22798e-05	0.000164705	57973	0.925715	0.574407	0.000564683	0.00303526	0.949517	0.688218	0.87286	Sleep	Sleep	Hours	30680	Electrolyte
urate	main_sleep_offset_mean	0.754127	1.29453	-0.00942674	-0.000121035	63244	0.0148931	0.0619788	0.00996423	0.00814871	0.0356879	0.115079	0.87286	Diurnal rhythms	Phase	Hours past midnight	30880	Metabolism
arterial_stiffness_wave_reflection_index	sedentary_within_day_SD	0.754372	-22.11	0.177885	0.000242317	25184	0.0418053	0.138022	-0.0167909	-0.0131562	0.0852337	0.225767	0.873046	Physical activity	Physical activity variability	Fraction of time	4195	Cardiovascular Function
immature_reticulocyte_fraction	MET_peak_time_mean_abs_dev	0.755104	-0.000698521	7.62654e-06	0.000148079	63252	0.263464	0.570553	-0.00541835	-0.00319716	0.379665	0.684398	0.87371	Diurnal rhythms	Phase	Hours	30280	Red Blood Cell Count
glycated_heamoglobin	total_sleep_mean	0.755116	-0.17415	0.000684912	0.000150974	62901	6.36868e-08	1.95134e-08	-0.030084	-0.0278194	4.4139e-07	1.36065e-07	0.87371	Sleep	Sleep	Hours	30750	Glucose Metabolism
high_light_scatter_reticulocyte_count	acceleration_peak_time_mean	0.755386	1.66581e-05	-7.26404e-07	-0.000143188	63259	0.329557	0.220441	-0.00459173	-0.00673955	0.451217	0.328285	0.873924	Diurnal rhythms	Phase	Hours past midnight	30300	Red Blood Cell Count
creatinine	MET_peak_time_mean_abs_dev	0.755853	0.0960367	-0.00164407	-0.000126359	63359	0.916823	0.762131	0.0004314	-0.00146399	0.943384	0.843153	0.874366	Diurnal rhythms	Phase	Hours	30700	Renal Function
monocyte_count	sleep_hourly_SD	0.755946	-0.0704429	-0.00169411	-0.000156912	64292	0.00974343	0.000905232	-0.0151547	-0.0175084	0.0247298	0.00286666	0.874376	Sleep	Sleep variability	Fraction of time	30130	White Blood Cell Count
high_light_scatter_reticulocyte_percent	acceleration_within_day_SD_L5	0.756137	-8.53001e-05	2.44162e-05	0.000144663	63108	0.098325	0.100015	0.00745106	0.009621	0.172366	0.172942	0.874422	Physical activity	Physical activity variability	Fraction of time	30290	Red Blood Cell Count
arterial_stiffness_wave_reflection_index	sedentary_peak_time_mean_abs_dev	0.756156	0.369614	-0.004395	-0.000234328	25180	0.38838	0.707407	0.00681864	0.00330372	0.510675	0.799982	0.874422	Diurnal rhythms	Phase	Hours	4195	Cardiovascular Function
lipoprotein_A	tasks_light_peak_value_mean	0.75629	4.76291	-0.0790668	-0.000176888	50758	0.884622	0.776612	0.000926735	-0.00172659	0.922362	0.853802	0.874479	Physical activity	Physical activity	Fraction of time	30790	Lipoprotein Profile
rheumatoid_factor	self_report_sleeplessness	0.756497	-0.727697	0.0315487	0.000799019	2802	0.397138	0.147719	0.025516	0.0375013	0.519423	0.238483	0.87462	Sleep	Self-report		30820	Immune Function
diastolic_blood_pressure_manual_V0	self_report_sleep_duration	0.756868	-0.121624	0.00719289	0.000663958	3859	0.320594	0.0891006	0.0252909	0.0352502	0.441536	0.157267	0.874947	Sleep	Self-report	Hours	94	Cardiovascular Function
lymphocyte_count	MVPA_within_day_SD	0.75695	-0.153413	-0.00367828	-0.000156088	64386	0.00756658	0.0013305	-0.0150949	-0.0174362	0.0198813	0.00405252	0.874947	Physical activity	Physical activity variability	Fraction of time	30120	White Blood Cell Count
albumin	acceleration_L5_time_abs_dev	0.75704	-0.0429604	0.000576598	0.000160235	57954	0.577674	0.897635	-0.00312565	-0.000722126	0.686027	0.934877	0.874952	Diurnal rhythms	Phase	Hours	30600	Liver Function
aspartate_aminotransferase	moderate_between_day_SD	0.757124	-2.57976	0.0785014	0.00015536	63140	0.523909	0.302369	0.00343927	0.00576967	0.639347	0.421506	0.874952	Physical activity	Physical activity variability	Fraction of time	30650	Liver Function
monocyte_percent	acceleration_peak_time_mean	0.757403	0.0253208	-0.000210971	-0.000150845	64390	0.0496671	0.197169	0.00980804	0.00754536	0.0981893	0.300632	0.875107	Diurnal rhythms	Phase	Hours past midnight	30190	White Blood Cell Count
arterial_stiffness_arterial_stiffness_index	temp_L1_time_abs_dev	0.757488	0.0211348	-0.000321987	-0.000231474	25133	0.745656	0.91248	0.00246262	-0.00100948	0.821374	0.944509	0.875107	Diurnal rhythms	Phase	Hours	21021	Cardiovascular Function
nucleated_red_blood_cell_count	walking_hourly_SD_M10	0.757606	0.00436822	-7.9915e-05	-0.000154883	64388	0.992527	0.656064	-5.25271e-05	-0.00237577	0.995331	0.757994	0.875107	Physical activity	Physical activity variability	Fraction of time	30170	Red Blood Cell Count
neutrophil_count	sleep_hourly_SD	0.757653	-2.19659	-0.0112827	-0.000156106	64292	3.28606e-11	5.56507e-15	-0.0389777	-0.0413193	3.5266e-10	7.52637e-14	0.875107	Sleep	Sleep variability	Fraction of time	30140	White Blood Cell Count
total_bilirubin	temp_L1_time	0.757683	0.0210249	-0.000191197	-0.000148652	63135	0.0846495	0.315038	0.00817062	0.00594083	0.152817	0.434846	0.875107	Diurnal rhythms	Phase	Hours past midnight	30840	Liver Function
urine_microalbumin	tasks_light_peak_value_mean	0.758939	-24.267	0.323034	0.000294564	18022	0.595889	0.879747	-0.00592729	-0.00150883	0.701302	0.92222	0.876443	Physical activity	Physical activity	Fraction of time	30500	Renal Function
lymphocyte_percent	sedentary_peak_time_mean	0.759011	0.0396103	-0.000484195	-0.000154024	64387	0.446225	0.74525	0.00412884	0.00181848	0.567261	0.830126	0.876443	Diurnal rhythms	Phase	Hours past midnight	30180	White Blood Cell Count
red_blood_cell_count	num_wakings_mean	0.759214	-0.00118896	-6.047e-05	-0.00013493	64339	0.0587434	0.0044471	-0.0100741	-0.012098	0.112796	0.0117208	0.876554	Sleep	Sleep		30010	Red Blood Cell Count
ldl_direct	self_report_getting_up_in_morning	0.759277	-0.0127223	0.00078983	0.0002699	22206	0.219192	0.196299	0.010497	0.0145455	0.328804	0.299439	0.876554	Sleep	Self-report		30780	Lipoprotein Profile
lipoprotein_A	main_sleep_offset_mean	0.759391	-0.201015	0.0084418	0.000172315	50694	0.367169	0.211674	0.00537418	0.00795891	0.489178	0.317712	0.876587	Diurnal rhythms	Phase	Hours past midnight	30790	Lipoprotein Profile
c_reactive_protein	moderate_overall	0.759903	-0.585385	-0.0164951	-0.000151789	63249	0.0151183	0.00245564	-0.0137352	-0.016012	0.0361351	0.00697005	0.876991	Physical activity	Physical activity	Fraction of time	30710	Immune Function
c_reactive_protein	acceleration_M10_time	0.759911	0.0429867	-0.000408733	-0.000149541	62989	0.0957252	0.410071	0.00750257	0.00525946	0.168613	0.532751	0.876991	Diurnal rhythms	Phase	Hours past midnight	30710	Immune Function
lymphocyte_count	MVPA_hourly_SD	0.760193	-0.163446	-0.00359439	-0.00015424	64386	0.00639812	0.00104468	-0.0154969	-0.0178105	0.0171879	0.00325812	0.877217	Physical activity	Physical activity variability	Fraction of time	30120	White Blood Cell Count
nucleated_red_blood_cell_percent	temp_amplitude	0.760297	0.00307041	-6.92247e-05	-0.000155566	64387	0.770742	0.475346	-0.00165612	-0.00398962	0.841659	0.598258	0.87724	Diurnal rhythms	Amplitude	Celsius	30230	Red Blood Cell Count
shbg	MET_peak_value_mean	0.760904	-0.293291	0.0100857	0.000136532	57495	0.480492	0.251215	0.00353891	0.00558689	0.598962	0.363811	0.877839	Physical activity	Physical activity	MET	30830	Liver Function
red_blood_cell_count	temp_cosinor_rsquared	0.760987	-0.0668176	0.000357697	0.00012998	64512	0.00044805	0.000762325	-0.0171313	-0.0151816	0.00160227	0.0024549	0.877839	Diurnal rhythms	Amplitude		30010	Red Blood Cell Count
hand_grip_strength_right	self_report_chronotype	0.761187	0.212922	-0.00436838	-0.000175459	20863	0.859374	0.569749	-0.00109809	-0.00372998	0.904456	0.683751	0.877971	Diurnal rhythms	Self-report		47	Muscle Function
lipoprotein_A	MVPA_hourly_SD_M10	0.761515	11.1546	-0.177013	-0.00017121	50755	0.828682	0.845244	0.0013724	-0.00119575	0.882295	0.899257	0.878193	Physical activity	Physical activity variability	Fraction of time	30790	Lipoprotein Profile
mean_reticulocyte_volume	MET_peak_time_mean	0.76155	-0.00978567	0.000602617	0.000152143	63256	0.25673	0.168719	0.00589727	0.00817941	0.371627	0.265717	0.878193	Diurnal rhythms	Phase	Hours past midnight	30260	Red Blood Cell Count
eosinophill_count	sleep_peak_time_mean_abs_dev	0.761646	-0.00113678	3.31538e-05	0.000151634	64262	0.560106	0.328193	0.00314062	0.00541513	0.670582	0.448634	0.878203	Diurnal rhythms	Phase	Hours	30150	White Blood Cell Count
mean_corpuscular_haemoglobin	sedentary_peak_value_mean	0.761729	0.504689	-0.00343145	-0.000149195	64510	0.0117282	0.0310186	0.0137374	0.0114995	0.0290999	0.0634419	0.878203	Physical activity	Physical activity	Hours	30050	Red Blood Cell Count
apolipoprotein_A	main_sleep_onset_SD	0.761844	0.00597992	-5.62325e-05	-0.000140093	57439	0.15344	0.322184	0.0071928	0.0050914	0.24733	0.442699	0.878237	Diurnal rhythms	Phase Variability	Hours	30630	Lipoprotein Profile
lipoprotein_A	tasks_light_overall	0.761958	-13.7385	0.226344	0.000171388	50751	0.877723	0.793215	-0.000976442	0.00159438	0.917855	0.865173	0.87827	Physical activity	Physical activity	Hours	30790	Lipoprotein Profile
arterial_stiffness_position_of_shoulder	acceleration_during_main_sleep_mean	0.762225	-0.178457	0.00279841	0.000242245	25168	0.803691	0.868688	-0.00212466	0.00150902	0.863935	0.914848	0.878479	Sleep	Sleep	g	4200	Cardiovascular Function
urine_potassium	inactivity_peak_time_mean_abs_dev	0.762419	-0.169231	0.00759904	0.00014908	65212	0.349076	0.203	0.00487937	0.00711556	0.471364	0.308017	0.878604	Diurnal rhythms	Phase	Hours	30520	Renal Function
eosinophill_count	temp_L1_time	0.762543	-0.000339133	5.77632e-06	0.000147974	64389	0.909303	0.781186	-0.000549108	0.0016705	0.937918	0.85707	0.878649	Diurnal rhythms	Phase	Hours past midnight	30150	White Blood Cell Count
apolipoprotein_A	MET_within_day_SD	0.762697	0.135131	-0.000262379	-0.000141743	57726	4.71456e-35	9.07875e-35	0.065205	0.0630789	3.4413e-33	3.90956e-33	0.878657	Physical activity	Physical activity variability		30630	Lipoprotein Profile
red_blood_cell_distribution_width	MET_peak_time_mean	0.762721	0.000849226	-7.09139e-05	-0.00014912	64509	0.209784	0.139895	-0.00641583	-0.00865263	0.317795	0.228196	0.878657	Diurnal rhythms	Phase	Hours past midnight	30070	Red Blood Cell Count
eosinophill_count	acceleration_peak_time_mean	0.762876	-0.000252516	1.06975e-05	0.000149182	64389	0.354599	0.242663	0.00468357	0.00692131	0.476939	0.353902	0.878737	Diurnal rhythms	Phase	Hours past midnight	30150	White Blood Cell Count
lymphocyte_percent	MET_peak_time_mean_abs_dev	0.763131	-0.0788698	0.000924864	0.00014648	64383	0.370635	0.698459	-0.00443502	-0.00223781	0.49233	0.79249	0.87892	Diurnal rhythms	Phase	Hours	30180	White Blood Cell Count
rheumatoid_factor	sleep_peak_quality_mean	0.763205	8.96398	-0.167903	-0.000531469	5376	0.96728	0.619757	-0.000856755	-0.0088288	0.979249	0.727894	0.87892	Sleep	Sleep	Hours	30820	Immune Function
aspartate_aminotransferase	self_report_nap_during_day	0.763426	0.437643	-0.00784154	-0.000192844	40756	0.984993	0.619988	0.00015636	-0.0027363	0.991388	0.728083	0.879074	Sleep	Self-report		30650	Liver Function
eosinophill_count	inactivity_peak_time_mean_abs_dev	0.76351	-0.000740464	3.08565e-05	0.000150194	64282	0.37843	0.220205	0.00465646	0.00690936	0.500221	0.328029	0.879074	Diurnal rhythms	Phase	Hours	30150	White Blood Cell Count
red_blood_cell_count	main_sleep_offset_mean	0.764028	-0.003541	5.05914e-05	0.00012507	64431	0.671755	0.999831	-0.00187506	9.90792e-07	0.765467	0.999928	0.879573	Diurnal rhythms	Phase	Hours past midnight	30010	Red Blood Cell Count
c_reactive_protein	MET_peak_value_mean	0.764127	-0.181944	-0.00152533	-0.000148127	63248	2.96068e-06	1.77101e-07	-0.0258158	-0.0280377	1.58622e-05	1.0779e-06	0.879588	Physical activity	Physical activity	MET	30710	Immune Function
platelet_crit	sedentary_hourly_SD_L5	0.764216	0.0130132	-8.03862e-05	-0.000142348	64512	0.00346196	0.013797	0.0152146	0.0130794	0.010085	0.0318241	0.879592	Physical activity	Physical activity variability	Fraction of time	30090	Coagulation
systolic_blood_pressure_V0	sedentary_peak_time_mean	0.764367	0.195794	-0.00116606	-0.000141345	63391	0.00168388	0.00878484	0.0159593	0.0138391	0.00530148	0.0214149	0.879667	Diurnal rhythms	Phase	Hours past midnight	4080	Cardiovascular Function
high_light_scatter_reticulocyte_percent	acceleration_M10_time_abs_dev	0.764717	-0.00321098	3.20512e-05	0.000142105	62975	0.155222	0.479146	-0.0064207	-0.00428913	0.249773	0.60155	0.879972	Diurnal rhythms	Phase	Hours	30290	Red Blood Cell Count
total_protein	sleep_peak_quality_mean	0.764833	1.48875	-0.0102373	-0.000158758	57931	0.0178001	0.0326303	0.0143555	0.0119741	0.0413915	0.066252	0.880006	Sleep	Sleep	Hours	30860	Liver Function
albumin	sleep_peak_time_mean	0.765132	-0.00448996	-0.000426386	-0.000154222	58006	0.0660631	0.0303633	-0.0101062	-0.0124195	0.124505	0.062313	0.880253	Diurnal rhythms	Phase	Hours past midnight	30600	Liver Function
mean_corpuscular_haemoglobin_conc	main_sleep_ratio_mean	0.765544	0.709784	-0.00738494	-0.000157988	64473	0.323551	0.409124	0.00649526	0.00412543	0.44477	0.531722	0.8806	Sleep	Sleep		30060	Red Blood Cell Count
lipoprotein_A	self_report_sleeplessness	0.765605	-0.458029	0.0234166	0.000238603	26468	0.34616	0.167407	0.00845606	0.0120351	0.46848	0.263962	0.8806	Sleep	Self-report		30790	Lipoprotein Profile
total_protein	acceleration_overall_L5	0.765753	-0.0399966	0.000375532	0.000158359	58032	0.0724807	0.439457	-0.00815653	-0.00578114	0.134661	0.562303	0.880672	Physical activity	Physical activity	g	30860	Liver Function
cystatin_C	sleep_peak_quality_SD	0.766417	0.0104038	0.000456259	0.000132318	63162	0.0296269	0.0152575	0.0102947	0.0122794	0.0640724	0.0346186	0.881337	Sleep	Sleep variability	Hours	30720	Renal Function
systolic_blood_pressure_manual_V0	moderate_hourly_SD_M10	0.766549	-3.18964	0.183396	0.000587132	3866	0.320553	0.141141	0.0220808	0.0308878	0.441536	0.229772	0.88139	Physical activity	Physical activity variability	Fraction of time	93	Cardiovascular Function
creatinine	sleep_hourly_SD_L5	0.766646	-1.04267	-0.0200545	-0.000120924	63366	0.00276037	0.00180103	-0.0129379	-0.0147518	0.00823469	0.00527946	0.881403	Sleep	Sleep	Fraction of time	30700	Renal Function
urate	sleep_hourly_SD_L5	0.766806	-0.870197	0.0972742	0.000113608	63324	0.197844	0.118465	0.00523212	0.00693623	0.303188	0.198897	0.881404	Sleep	Sleep	Fraction of time	30880	Metabolism
arterial_stiffness_wave_reflection_index	sleep_overall_L5	0.76684	5.27133	-0.0969974	-0.000221806	25094	0.985412	0.698472	-0.000145284	-0.00347237	0.991578	0.79249	0.881404	Sleep	Sleep	Fraction of time	4195	Cardiovascular Function
mean_reticulocyte_volume	MVPA_hourly_SD	0.767014	-2.03069	0.0221176	0.000150508	63256	0.332396	0.547026	-0.00554071	-0.00328309	0.454137	0.663238	0.881404	Physical activity	Physical activity variability	Fraction of time	30260	Red Blood Cell Count
urine_potassium	self_report_sleep_duration_abs_dev	0.767014	1.12619	-0.00782319	-0.000147121	65111	0.0208064	0.0359332	0.0130872	0.0108804	0.0472298	0.0720313	0.881404	Sleep	Self-report	Hours	30520	Renal Function
oestradiol	main_sleep_ratio_mean	0.767151	-517.702	7.47412	0.000380021	11021	0.646473	0.987388	-0.00542136	0.000278963	0.744156	0.991627	0.881404	Sleep	Sleep		30800	Sex Hormone
phosphate	total_sleep_mean_abs_dev	0.76726	0.00139629	-3.03813e-05	-0.000152753	57899	0.817007	0.483763	-0.00138107	-0.00367236	0.874087	0.605851	0.881404	Sleep	Sleep	Hours	30810	Electrolyte
aspartate_aminotransferase	tasks_light_within_day_SD	0.767265	4.76824	-0.0340906	-0.000147475	63160	0.026641	0.0498034	0.0125161	0.010304	0.0584875	0.0950976	0.881404	Physical activity	Physical activity variability	Fraction of time	30650	Liver Function
mean_corpuscular_haemoglobin_conc	acceleration_IV	0.767332	0.000587492	-0.000507153	-0.00014713	64510	0.128146	0.0850848	-0.00792173	-0.0101287	0.21386	0.15106	0.881404	Diurnal rhythms	Variability		30060	Red Blood Cell Count
haemoglobin_concentration	MVPA_IV	0.767742	-0.0524914	0.000505634	0.000116249	64508	0.196483	0.350899	-0.00567444	-0.00393071	0.301513	0.472332	0.881776	Diurnal rhythms	Variability		30020	Red Blood Cell Count
c_reactive_protein	sleep_peak_time_mean	0.768009	0.0952579	-0.000614731	-0.000145072	63170	0.00573749	0.0239822	0.0145012	0.0123251	0.0156882	0.0509231	0.881819	Diurnal rhythms	Phase	Hours past midnight	30710	Immune Function
calcium	self_report_chronotype	0.768015	-0.0050791	5.76549e-05	0.0002749	18198	0.362771	0.638755	-0.00909775	-0.00497424	0.485141	0.743757	0.881819	Diurnal rhythms	Self-report		30680	Electrolyte
igf_1	tasks_light_overall_M10	0.768075	-0.405442	0.0125641	0.000144794	63033	0.555326	0.288425	0.0032912	0.00546311	0.666754	0.406195	0.881819	Physical activity	Physical activity	Fraction of time	30770	Metabolic Function
urea	acceleration_within_day_SD_L5	0.768121	0.00972661	-0.00014689	-0.000140256	63192	0.730458	0.929758	0.00157326	-0.000530571	0.810814	0.956237	0.881819	Physical activity	Physical activity variability	Fraction of time	30670	Renal Function
gamma_glutamyltransferase	temp_amplitude	0.768308	-1.81407	0.00570491	0.000145209	63359	3.56368e-12	2.77143e-11	-0.0381875	-0.0360093	4.28474e-11	2.71394e-10	0.881934	Diurnal rhythms	Amplitude	Celsius	30730	Liver Function
rheumatoid_factor	cosinor_rsquared	0.768438	8.92891	-0.124112	-0.00055868	5390	0.662395	0.954427	0.00946535	0.00108515	0.757401	0.971797	0.881985	Diurnal rhythms	Amplitude		30820	Immune Function
reticulocyte_count	sedentary_overall_L5	0.768833	0.0194351	-9.60529e-05	-0.000141413	63081	0.000110863	0.000440773	0.0208355	0.0187143	0.000450988	0.00149866	0.882236	Physical activity	Physical activity	Fraction of time	30250	Red Blood Cell Count
urine_microalbumin	acceleration_between_day_SD	0.768898	0.136559	-0.00678212	-0.000272295	18021	0.338081	0.239676	-0.00949354	-0.013578	0.460021	0.35034	0.882236	Physical activity	Physical activity variability	g	30500	Renal Function
albumin	mesor	0.768913	-0.290438	-0.00425548	-0.00015219	58077	0.00128959	0.00022576	-0.0187575	-0.0210404	0.0041882	0.000817566	0.882236	Physical activity	Physical activity	g	30600	Liver Function
arterial_stiffness_wave_reflection_index	walking_hourly_SD	0.769022	1.50837	0.129074	0.000232546	25184	0.0718984	0.0287716	0.0155076	0.0189958	0.133836	0.0594733	0.882262	Physical activity	Physical activity variability	Fraction of time	4195	Cardiovascular Function
hip_circumference	walking_overall_M10	0.769546	-0.822919	-0.00798711	-7.37151e-05	67223	2.74326e-05	1.58109e-06	-0.0116493	-0.012755	0.000125706	8.42158e-06	0.882765	Physical activity	Physical activity	Fraction of time	49	Body Mass
hand_grip_strength_right	self_report_IPAQ_activity_group	0.769891	1.043	-0.00335253	-0.000140385	32771	6.11257e-12	1.4893e-10	0.035954	0.0338482	7.13271e-11	1.33518e-09	0.883062	Physical activity	Self-report physical activity		47	Muscle Function
urine_potassium	acceleration_M10_time_abs_dev	0.770373	0.0996841	-0.00528316	-0.000146422	65019	0.267146	0.2426	-0.00529047	-0.0074868	0.384218	0.353865	0.883517	Diurnal rhythms	Phase	Hours	30520	Renal Function
mean_corpuscular_haemoglobin	sedentary_overall	0.770554	0.305074	-0.00343011	-0.000144146	64510	0.369821	0.617773	0.00489232	0.00273013	0.491503	0.726096	0.883578	Physical activity	Physical activity	Fraction of time	30050	Red Blood Cell Count
arterial_stiffness_position_of_shoulder	acceleration_M10_time	0.770598	0.0359925	-0.000838549	-0.000214972	25087	0.70007	0.557911	-0.00259637	-0.00582095	0.786585	0.67363	0.883578	Diurnal rhythms	Phase	Hours past midnight	4200	Cardiovascular Function
glucose	MVPA_IV	0.770746	-0.0528707	0.00057218	0.0001522	58025	0.328868	0.542575	-0.00569259	-0.00340959	0.450453	0.659523	0.883649	Diurnal rhythms	Variability		30740	Glucose Metabolism
mean_sphered_cell_volume	acceleration_M10_time_abs_dev	0.771086	0.022314	0.000811536	0.000147866	62975	0.0116437	0.026269	0.0121984	0.0144163	0.0289321	0.0549178	0.883897	Diurnal rhythms	Phase	Hours	30270	Red Blood Cell Count
haemoglobin_concentration	tasks_light_peak_value_mean	0.771134	-0.0855804	0.00126202	0.00011438	64511	0.739687	0.952278	-0.00146545	0.000250255	0.818256	0.970189	0.883897	Physical activity	Physical activity	Fraction of time	30020	Red Blood Cell Count
arterial_stiffness_peak_to_peak_time	sedentary_hourly_SD	0.771264	-9.59034	0.496102	0.000224271	25175	0.335466	0.193973	0.00799945	0.0113635	0.457244	0.296859	0.883915	Physical activity	Physical activity variability	Fraction of time	4196	Cardiovascular Function
arterial_stiffness_wave_reflection_index	total_sleep_mean	0.771322	-0.118621	-0.00461808	-0.000226056	25163	0.0379937	0.00838507	-0.0182397	-0.0216305	0.0787576	0.0205448	0.883915	Sleep	Sleep	Hours	4195	Cardiovascular Function
eosinophill_percent	self_report_IPAQ_activity_group	0.771438	-0.0931313	0.000891469	0.000217833	31675	0.187041	0.362032	-0.0107761	-0.0075086	0.290045	0.483272	0.88395	Physical activity	Self-report physical activity		30210	White Blood Cell Count
lymphocyte_percent	MET_peak_value_mean	0.771621	0.21325	0.0027875	0.000145418	64387	0.00065094	8.95038e-05	0.0191228	0.0213041	0.00226509	0.000345915	0.884062	Physical activity	Physical activity	MET	30180	White Blood Cell Count
haemoglobin_concentration	acceleration_M10_time	0.772095	-0.00946272	9.4985e-05	0.000113011	64251	0.161828	0.509563	-0.00504293	-0.00334777	0.258824	0.629809	0.884506	Diurnal rhythms	Phase	Hours past midnight	30020	Red Blood Cell Count
rheumatoid_factor	sedentary_peak_value_mean	0.77222	6.34722	-0.134287	-0.000540229	5390	0.844599	0.502463	-0.00417802	-0.0122815	0.894485	0.622751	0.88455	Physical activity	Physical activity	Hours	30820	Immune Function
arterial_stiffness_pulse_rate	sleep_hourly_SD_L5	0.77258	3.2618	-0.027017	-0.000218027	25184	0.0696313	0.223118	0.0143312	0.0110608	0.13011	0.331504	0.884694	Sleep	Sleep	Fraction of time	4194	Cardiovascular Function
monocyte_percent	MET_within_day_SD_L5	0.772607	-0.553897	0.0080927	0.000138923	64250	0.714348	0.96946	-0.00186768	0.000216165	0.79801	0.980319	0.884694	Physical activity	Physical activity variability		30190	White Blood Cell Count
nucleated_red_blood_cell_count	sedentary_overall_L5	0.772677	0.00693481	-6.82586e-05	-0.000141447	64208	0.229093	0.410152	0.00659085	0.00446916	0.340235	0.532789	0.884694	Physical activity	Physical activity	Fraction of time	30170	Red Blood Cell Count
weight	num_wakings_mean	0.772743	-0.115324	0.00094828	5.58527e-05	67007	0.111734	0.124101	-0.00372056	-0.00288277	0.191406	0.206775	0.884694	Sleep	Sleep		21002	Body Mass
white_blood_cell_count	sleep_peak_time_mean_abs_dev	0.772775	0.0340282	0.000463005	0.000142708	64383	0.000577912	0.000184052	0.0183371	0.0204777	0.00202515	0.00067604	0.884694	Diurnal rhythms	Phase	Hours	30000	White Blood Cell Count
mean_platelt_volume	walking_overall_M10	0.77293	-0.4316	0.00196549	0.000148057	64512	1.67691e-05	4.36459e-05	-0.0243686	-0.0221477	7.957e-05	0.000179753	0.884719	Physical activity	Physical activity	Fraction of time	30100	Coagulation
urea	sedentary_hourly_SD_M10	0.772969	0.0331452	0.00530576	0.000136502	63345	0.096044	0.0542941	0.00836034	0.0104079	0.169059	0.102644	0.884719	Physical activity	Physical activity variability	Fraction of time	30670	Renal Function
haemoglobin_concentration	sedentary_overall_M10	0.773188	0.0167814	0.00111942	0.000112607	64511	0.0585707	0.0320583	0.0078815	0.00957061	0.112548	0.0652967	0.884871	Physical activity	Physical activity	Fraction of time	30020	Red Blood Cell Count
monocyte_percent	MET_overall_L5	0.773409	-0.638865	0.00864291	0.000137618	64157	0.594979	0.926522	-0.00260342	-0.000539152	0.700392	0.954207	0.885027	Physical activity	Physical activity	MET	30190	White Blood Cell Count
platelet_count	sleep_peak_time_mean_abs_dev	0.773505	1.58508	-0.0131104	-0.000140412	64384	0.0784996	0.186042	0.00925351	0.00714733	0.143579	0.287241	0.885037	Diurnal rhythms	Phase	Hours	30080	Coagulation
oestradiol	self_report_nap_during_day	0.773804	-71.8028	0.771314	0.000433178	7564	0.273788	0.597494	-0.0165004	-0.0100027	0.391364	0.708411	0.885282	Sleep	Self-report		30800	Sex Hormone
calcium	mesor	0.774146	-0.0172373	-0.000152824	-0.000151677	58070	1.86473e-05	1.92245e-06	-0.0254501	-0.0277253	8.74739e-05	1.00794e-05	0.885574	Physical activity	Physical activity	g	30680	Electrolyte
mean_reticulocyte_volume	acceleration_IV	0.774421	0.592881	-0.00358816	-0.000144557	63259	0.00257165	0.0208232	0.0159349	0.0137665	0.00773675	0.0451945	0.88579	Diurnal rhythms	Variability		30260	Red Blood Cell Count
neutrophil_count	self_report_nap_during_day	0.774694	0.107381	0.00101377	0.000190751	41522	0.000387595	4.56122e-09	0.0306962	0.0335575	0.00140462	3.46195e-08	0.886004	Sleep	Self-report		30140	White Blood Cell Count
shbg	tasks_light_overall	0.774937	6.31172	-0.0963883	-0.000126745	57492	0.789872	0.903966	0.00132857	-0.000572602	0.854553	0.938811	0.886184	Physical activity	Physical activity	Hours	30830	Liver Function
phosphate	MVPA_hourly_SD	0.775356	0.135798	-0.000450487	-0.000146199	57971	3.96372e-10	8.47291e-10	0.0360303	0.0338373	3.74263e-09	6.98184e-09	0.886564	Physical activity	Physical activity variability	Fraction of time	30810	Electrolyte
c_reactive_protein	MVPA_within_day_SD_M10	0.775462	-1.39529	-0.0116643	-0.000138717	63248	7.5291e-06	6.22552e-07	-0.0242229	-0.0263036	3.78922e-05	3.50893e-06	0.886587	Physical activity	Physical activity variability	Fraction of time	30710	Immune Function
urine_potassium	MVPA_IV	0.775576	2.24164	-0.0171512	-0.000141567	65315	0.0531199	0.106688	0.0107165	0.00859301	0.103838	0.182676	0.886618	Diurnal rhythms	Variability		30520	Renal Function
nucleated_red_blood_cell_percent	self_report_nap_during_day	0.775802	-0.0150808	0.000310421	0.000191411	41521	0.888015	0.477535	0.0012285	0.00409966	0.924203	0.600096	0.886681	Sleep	Self-report		30230	Red Blood Cell Count
aspartate_aminotransferase	acceleration_between_day_SD	0.775826	0.0698312	0.000290303	0.000138244	63154	2.22174e-17	6.18156e-12	0.0408573	0.042931	4.69531e-16	6.5386e-11	0.886681	Physical activity	Physical activity variability	g	30650	Liver Function
hip_circumference	temp_L1_time_abs_dev	0.77589	0.00487638	-0.000273108	-6.97983e-05	67223	0.302578	0.209371	-0.00259265	-0.00363962	0.423807	0.31522	0.886681	Diurnal rhythms	Phase	Hours	49	Body Mass
alkaline_phosphatase	tasks_light_overall_M10	0.775975	3.79647	-0.0525362	-0.00014002	63385	0.665632	0.950957	0.0024173	0.000317002	0.760342	0.969227	0.886681	Physical activity	Physical activity	Fraction of time	30610	Liver Function
haematocrit_percent	sleep_peak_quality_mean	0.776264	0.335759	0.00645301	0.000115976	64402	0.00790402	0.00101099	0.0124131	0.0141527	0.020652	0.00316554	0.886816	Sleep	Sleep	Hours	30030	Red Blood Cell Count
vitamin_D	sedentary_within_day_SD_L5	0.776266	-8.63442	-0.0514986	-0.000143595	60725	5.84247e-08	1.1583e-10	-0.0319733	-0.0341272	4.06288e-07	1.04941e-09	0.886816	Physical activity	Physical activity variability	Fraction of time	30890	Metabolism
pulse_rate_V0	sedentary_peak_time_mean_abs_dev	0.776499	0.110554	-0.00115932	-0.000138507	63383	0.283188	0.523261	0.00559025	0.00351264	0.401361	0.641884	0.886984	Diurnal rhythms	Phase	Hours	102	Cardiovascular Function
urine_sodium	amplitude	0.777003	-0.581069	0.0607587	0.000136595	65309	0.242264	0.122829	0.0062064	0.00825533	0.355587	0.20502	0.887462	Diurnal rhythms	Amplitude	g	30530	Renal Function
basophill_percent	temp_RA	0.777136	0.172128	-0.00270621	-0.00014437	64376	0.825912	0.868829	0.00124225	-0.000923295	0.88022	0.914875	0.887515	Diurnal rhythms	Amplitude		30220	White Blood Cell Count
neutrophil_count	main_sleep_duration_mean	0.777358	-0.00783398	0.000176917	0.000141103	64342	0.792871	0.477532	0.00151254	0.00362909	0.856716	0.600096	0.887617	Sleep	Sleep	Hours	30140	White Blood Cell Count
white_blood_cell_count	self_report_chronotype	0.777398	0.0869491	-0.00113573	-0.000248534	20157	0.570685	0.870275	0.00535793	0.00162992	0.680468	0.916117	0.887617	Diurnal rhythms	Self-report		30000	White Blood Cell Count
basophill_percent	moderate_overall	0.777512	0.197848	-0.00241721	-0.000145356	64389	0.505072	0.752425	0.00390278	0.00172244	0.621787	0.8361	0.887649	Physical activity	Physical activity	Fraction of time	30220	White Blood Cell Count
platelet_distribution_width	tasks_light_hourly_SD	0.777819	-0.087389	-0.00152897	-0.000141923	64512	0.00478338	0.000740061	-0.0159174	-0.0180463	0.01336	0.00239218	0.887734	Physical activity	Physical activity variability	Fraction of time	30110	Coagulation
hip_circumference	sedentary_overall	0.777839	2.8559	-0.00800368	-7.01144e-05	67223	1.25592e-14	2.74767e-13	0.0211621	0.0201104	1.97644e-13	3.24301e-12	0.887734	Physical activity	Physical activity	Fraction of time	49	Body Mass
creatinine	acceleration_M10_time	0.777906	0.150888	-0.00122605	-0.000116935	63102	0.0369156	0.25138	0.00795965	0.00620562	0.0769079	0.363984	0.887734	Diurnal rhythms	Phase	Hours past midnight	30700	Renal Function
mean_corpuscular_haemoglobin_conc	sleep_hourly_SD	0.777932	1.27042	-0.00830986	-0.00014439	64413	0.017379	0.0256444	0.0141331	0.0119672	0.0405314	0.0538089	0.887734	Sleep	Sleep variability	Fraction of time	30060	Red Blood Cell Count
lipoprotein_A	moderate_hourly_SD_M10	0.778251	-9.61928	0.130989	0.000160676	50758	0.640203	0.92891	-0.00296223	-0.000552086	0.738668	0.955747	0.88797	Physical activity	Physical activity variability	Fraction of time	30790	Lipoprotein Profile
oestradiol	other_sleep_mean	0.778311	6.17535	-0.220224	-0.000353768	11020	0.384589	0.403509	-0.00953714	-0.0148437	0.506677	0.526619	0.88797	Sleep	Sleep	Hours	30800	Sex Hormone
lymphocyte_count	MET_overall_L5	0.778523	0.253892	-0.00391919	-0.000137199	64156	0.788307	0.904496	0.00134207	-0.00071592	0.853849	0.93911	0.888113	Physical activity	Physical activity	MET	30120	White Blood Cell Count
rheumatoid_factor	MET_within_day_SD_L5	0.778681	19.7765	-0.213642	-0.000492689	5380	0.34929	0.554578	0.0185096	0.0111192	0.471524	0.670313	0.888195	Physical activity	Physical activity variability		30820	Immune Function
reticulocyte_count	temp_RA	0.779014	0.019396	0.000152545	0.000139175	63245	3.99322e-06	4.23999e-07	0.0253507	0.0274383	2.09578e-05	2.45295e-06	0.888442	Diurnal rhythms	Amplitude		30250	Red Blood Cell Count
mean_sphered_cell_volume	main_sleep_duration_mean	0.77907	0.016282	0.000691506	0.000142574	63213	0.0564366	0.0102521	0.0111986	0.0133372	0.109169	0.0244699	0.888442	Sleep	Sleep	Hours	30270	Red Blood Cell Count
monocyte_percent	cosinor_rsquared	0.779292	0.693325	-0.00423654	-0.000141957	64390	0.00544361	0.0160935	0.0154241	0.0132948	0.0149676	0.0362122	0.888596	Diurnal rhythms	Amplitude		30190	White Blood Cell Count
rheumatoid_factor	temp_phase	0.779853	-0.123022	0.00201074	0.000520972	5390	0.888957	0.790699	-0.00322082	0.00459375	0.924593	0.863989	0.889138	Diurnal rhythms	Phase	Hours past midnight	30820	Immune Function
arterial_stiffness_position_of_notch	acceleration_RA	0.780016	-4.41192	-0.019045	-0.000207027	25136	1.25313e-13	6.44355e-12	-0.0593461	-0.0624515	1.79378e-12	6.78782e-11	0.889225	Diurnal rhythms	Amplitude		4199	Cardiovascular Function
arterial_stiffness_peak_to_peak_time	temp_L1_time	0.780183	0.427307	-0.00417842	-0.000208653	25175	0.175802	0.479159	0.00986199	0.0067322	0.276491	0.60155	0.889248	Diurnal rhythms	Phase	Hours past midnight	4196	Cardiovascular Function
monocyte_percent	main_sleep_duration_mean_abs_dev	0.780253	0.0367324	-0.000538295	-0.000138953	64278	0.749056	0.961743	0.00183951	-0.000244788	0.824523	0.976236	0.889248	Sleep	Sleep	Hours	30190	White Blood Cell Count
urine_potassium	temp_RA	0.780338	33.17	-0.145937	-0.000139095	65303	1.37701e-05	6.43352e-05	0.0239646	0.0218781	6.62254e-05	0.000256047	0.889248	Diurnal rhythms	Amplitude		30520	Renal Function
platelet_crit	inactivity_peak_time_mean_abs_dev	0.780382	9.79326e-05	9.57856e-06	0.000133503	64405	0.0858513	0.0477328	0.0087076	0.0107101	0.154526	0.0917397	0.889248	Diurnal rhythms	Phase	Hours	30090	Coagulation
mean_reticulocyte_volume	acceleration_RA	0.780595	-3.24515	0.0153722	0.000137971	63143	7.2112e-05	0.00074551	-0.0215379	-0.0194684	0.000304295	0.00240753	0.889367	Diurnal rhythms	Amplitude		30260	Red Blood Cell Count
platelet_distribution_width	walking_overall_M10	0.78075	-0.155574	0.000898772	0.000141481	64512	0.00289026	0.00657906	-0.0167084	-0.0145862	0.00858734	0.0165879	0.889367	Physical activity	Physical activity	Fraction of time	30110	Coagulation
mean_corpuscular_haemoglobin_conc	sleep_peak_quality_SD	0.780831	0.0775648	-0.00349761	-0.000138561	64292	0.391292	0.240997	-0.00454805	-0.00662647	0.51354	0.351971	0.889367	Sleep	Sleep variability	Hours	30060	Red Blood Cell Count
mean_corpuscular_haemoglobin_conc	main_sleep_onset_SD	0.780832	0.00508365	-0.000215825	-0.000137427	64199	0.423319	0.243921	-0.00432144	-0.00638284	0.545572	0.355283	0.889367	Diurnal rhythms	Phase Variability	Hours	30060	Red Blood Cell Count
arterial_stiffness_position_of_shoulder	cosinor_rsquared	0.781116	-0.150239	0.0134142	0.000212059	25184	0.258154	0.149191	0.00928819	0.0124691	0.373425	0.240453	0.889478	Diurnal rhythms	Amplitude		4200	Cardiovascular Function
oestradiol	temp_amplitude	0.781125	-6.32607	0.173872	0.000355882	11030	0.493436	0.542489	0.0066253	0.0119635	0.611344	0.659496	0.889478	Diurnal rhythms	Amplitude	Celsius	30800	Sex Hormone
rheumatoid_factor	sleep_within_day_SD_L5	0.781268	12.7022	-0.16543	-0.000513349	5390	0.61447	0.845703	0.0111824	0.00348216	0.717102	0.89945	0.889478	Sleep	Sleep		30820	Immune Function
mean_corpuscular_volume	sedentary_peak_value_mean	0.781275	1.09419	-0.00748295	-0.000136901	64512	0.0222247	0.0507999	0.0124888	0.0104353	0.0499971	0.0967313	0.889478	Physical activity	Physical activity	Hours	30040	Red Blood Cell Count
urine_sodium	sedentary_IV	0.781387	3.65012	0.0196684	0.000129891	65309	1.40473e-09	6.38254e-11	0.0312495	0.0331978	1.26709e-08	5.97174e-10	0.889507	Diurnal rhythms	Variability		30530	Renal Function
lymphocyte_count	acceleration_IV	0.781492	-0.0193298	0.000548413	0.000139324	64389	0.6007	0.414986	0.00275209	0.00484196	0.705753	0.537237	0.889529	Diurnal rhythms	Variability		30120	White Blood Cell Count
cholesterol	sedentary_within_day_SD	0.781789	0.234695	-0.00434957	-0.000134907	63383	0.978659	0.689852	-0.00014055	-0.00216415	0.986637	0.785307	0.889685	Physical activity	Physical activity variability	Fraction of time	30690	Lipoprotein Profile
reticulocyte_percentage	temp_IV	0.781803	0.0451559	0.000284987	0.000138511	63259	2.72141e-07	2.4118e-09	0.0295651	0.0316427	1.7215e-06	1.89338e-08	0.889685	Diurnal rhythms	Variability		30240	Red Blood Cell Count
basophill_percent	moderate_hourly_SD	0.781913	-0.0957106	0.00169379	0.000141648	64390	0.970335	0.72809	-0.000213439	0.00191128	0.980858	0.816375	0.889712	Physical activity	Physical activity variability	Fraction of time	30220	White Blood Cell Count
urine_microalbumin	sedentary_peak_time_mean_abs_dev	0.782473	1.38384	-0.0223965	-0.000251239	18017	0.866533	0.835312	0.0017055	-0.00206308	0.90948	0.893559	0.890237	Diurnal rhythms	Phase	Hours	30500	Renal Function
white_blood_cell_count	sedentary_peak_time_mean	0.782547	-0.00174999	-0.000119483	-0.000138118	64508	0.0750081	0.0361397	-0.00961941	-0.0116912	0.138678	0.0723216	0.890237	Diurnal rhythms	Phase	Hours past midnight	30000	White Blood Cell Count
total_protein	MET_within_day_SD	0.783043	-0.134885	-0.00401727	-0.000145408	58031	0.0300505	0.00892899	-0.0128798	-0.0150609	0.0648794	0.0217354	0.890584	Physical activity	Physical activity variability		30860	Liver Function
apolipoprotein_A	sedentary_overall_M10	0.783151	-0.11979	-0.000286242	-0.00012918	57728	1.99673e-34	5.94686e-32	-0.0611657	-0.0631034	1.39798e-32	2.27528e-30	0.890584	Physical activity	Physical activity	Fraction of time	30630	Lipoprotein Profile
arterial_stiffness_wave_reflection_index	sedentary_peak_value_mean	0.783162	1.02023	-0.0680876	-0.000213489	25184	0.311095	0.176619	-0.00854295	-0.0117453	0.431858	0.275669	0.890584	Physical activity	Physical activity	Hours	4195	Cardiovascular Function
vitamin_D	self_report_nap_during_day	0.783198	-1.47415	0.0155647	0.000187426	39209	0.399446	0.431542	-0.00744289	-0.00463149	0.521912	0.554071	0.890584	Sleep	Self-report		30890	Metabolism
pulse_rate_V0	temp_L1_time_abs_dev	0.783425	0.00966604	-0.000684495	-0.000135611	63395	0.272409	0.194519	-0.00554357	-0.00757773	0.390044	0.297517	0.890744	Diurnal rhythms	Phase	Hours	102	Cardiovascular Function
calcium	sedentary_within_day_SD	0.783745	0.0495778	-0.000384498	-0.000143258	58070	0.0599249	0.145917	0.0105928	0.00844391	0.114573	0.236165	0.891009	Physical activity	Physical activity variability	Fraction of time	30680	Electrolyte
lymphocyte_count	self_report_chronotype	0.78404	-0.0492804	0.000667843	0.000244459	20116	0.631972	0.92707	-0.00459348	-0.000926592	0.731744	0.954427	0.891101	Diurnal rhythms	Self-report		30120	White Blood Cell Count
lymphocyte_count	sleep_hourly_SD_L5	0.784065	-0.0638711	0.00179844	0.000135833	64389	0.615984	0.41371	0.00264674	0.00468424	0.718502	0.53601	0.891101	Sleep	Sleep	Fraction of time	30120	White Blood Cell Count
rheumatoid_factor	sleep_hourly_SD_L5	0.784086	-7.60201	0.107749	0.000497266	5390	0.703058	0.988521	-0.00773388	-0.000274896	0.788908	0.992474	0.891101	Sleep	Sleep	Fraction of time	30820	Immune Function
oestradiol	walking_within_day_SD_M10	0.784293	156.377	-3.28296	-0.000344746	11030	0.793646	0.680956	-0.00253982	-0.007711	0.857374	0.778192	0.891238	Physical activity	Physical activity variability	Fraction of time	30800	Sex Hormone
systolic_blood_pressure_V0	sedentary_RA	0.784476	-0.744197	0.0154384	0.000125968	63363	0.867188	0.590609	0.000856029	0.00274555	0.910075	0.702722	0.891348	Diurnal rhythms	Amplitude		4080	Cardiovascular Function
mean_platelt_volume	MVPA_IV	0.784791	0.0414424	0.000534637	0.000138675	64509	0.00118618	0.00016795	0.0183765	0.0204567	0.00388796	0.000620215	0.891608	Diurnal rhythms	Variability		30100	Coagulation
calcium	MVPA_within_day_SD_M10	0.785081	0.0106247	-0.000281007	-0.000142142	58069	0.673595	0.418186	-0.00244353	-0.00457566	0.766885	0.540836	0.891838	Physical activity	Physical activity variability	Fraction of time	30680	Electrolyte
high_light_scatter_reticulocyte_count	sleep_peak_quality_mean	0.785428	-0.00087809	-1.97415e-05	-0.000128238	63151	0.0182003	0.00296991	-0.0127571	-0.0146806	0.0421887	0.00824686	0.892133	Sleep	Sleep	Hours	30300	Red Blood Cell Count
reticulocyte_percentage	acceleration_during_main_sleep_mean	0.785926	0.0185254	-0.000198927	-0.000126343	63223	0.392888	0.548577	0.00481705	0.0029219	0.514977	0.664543	0.892601	Sleep	Sleep	g	30240	Red Blood Cell Count
arterial_stiffness_wave_reflection_index	temp_phase_abs_dev	0.786157	-0.117631	0.00123412	0.00021005	25184	0.333289	0.517887	-0.00846831	-0.00531756	0.45492	0.637114	0.892765	Diurnal rhythms	Phase	Hours	4195	Cardiovascular Function
phosphate	self_report_chronotype	0.786668	-0.0169611	8.91995e-05	0.000246936	18163	0.000651224	0.00424081	-0.0333728	-0.0296688	0.00226509	0.011252	0.893115	Diurnal rhythms	Self-report		30810	Electrolyte
reticulocyte_percentage	sedentary_overall_L5	0.786721	0.458789	-0.00194027	-0.000131404	63081	1.17249e-05	4.71192e-05	0.023844	0.021873	5.7191e-05	0.000193207	0.893115	Physical activity	Physical activity	Fraction of time	30240	Red Blood Cell Count
lymphocyte_count	MET_within_day_SD_M10	0.786726	-0.0382433	-0.0012059	-0.000134962	64386	0.0352858	0.0115389	-0.011703	-0.0137275	0.074039	0.0271139	0.893115	Physical activity	Physical activity variability		30120	White Blood Cell Count
arterial_stiffness_wave_reflection_index	temp_IV	0.787114	1.41528	-0.0144614	-0.000212605	25184	0.304676	0.493111	0.00911348	0.0059244	0.426043	0.614716	0.893457	Diurnal rhythms	Variability		4195	Cardiovascular Function
basophill_percent	tasks_light_overall_M10	0.788004	0.0417287	-0.00127808	-0.000137285	64387	0.597584	0.336349	-0.00306839	-0.00512766	0.702873	0.457396	0.894369	Physical activity	Physical activity	Fraction of time	30220	White Blood Cell Count
mean_sphered_cell_volume	acceleration_between_day_SD_M10	0.788537	0.00147096	6.705e-05	0.000134523	63230	0.0299366	0.057884	0.01035	0.0123678	0.0646606	0.108455	0.894839	Physical activity	Physical activity variability	Fraction of time	30270	Red Blood Cell Count
mean_sphered_cell_volume	acceleration_between_day_SD	0.788592	0.0181652	-0.000140518	-0.00013235	63253	0.044562	0.214386	0.00983007	0.00784482	0.0897695	0.321033	0.894839	Physical activity	Physical activity variability	g	30270	Red Blood Cell Count
apolipoprotein_A	MET_hourly_SD_M10	0.788892	0.114439	-0.000219077	-0.000123743	57726	1.14006e-29	3.25451e-28	0.0578335	0.0559773	6.2746e-28	1.03381e-26	0.89508	Physical activity	Physical activity variability		30630	Lipoprotein Profile
ldl_direct	sedentary_IV	0.78909	0.0282962	-0.000400825	-0.000131657	63278	0.704965	0.98832	0.00205316	7.83124e-05	0.790446	0.992369	0.895207	Diurnal rhythms	Variability		30780	Lipoprotein Profile
calcium	inactivity_peak_time_mean	0.789298	0.000577312	-1.34303e-05	-0.000141094	58019	0.758676	0.522928	-0.00169513	-0.00381154	0.832263	0.641551	0.895344	Diurnal rhythms	Phase	Hours past midnight	30680	Electrolyte
mean_reticulocyte_volume	sedentary_peak_value_mean	0.789624	-0.247708	0.0129741	0.000135459	63259	0.387598	0.209569	0.00486399	0.00689587	0.509993	0.315333	0.895367	Physical activity	Physical activity	Hours	30260	Red Blood Cell Count
apolipoprotein_B	acceleration_overall_L5	0.789653	-0.00335224	1.81045e-05	0.000132018	63120	4.78755e-05	0.0323909	-0.0171836	-0.0152033	0.000209585	0.0658438	0.895367	Physical activity	Physical activity	g	30640	Lipoprotein Profile
nucleated_red_blood_cell_percent	self_report_sleep_duration_abs_dev	0.789665	0.0103699	-8.57795e-05	-0.000134441	64176	0.123889	0.192155	0.00885832	0.0068417	0.208071	0.294866	0.895367	Sleep	Self-report	Hours	30230	Red Blood Cell Count
high_light_scatter_reticulocyte_percent	MET_peak_time_mean_abs_dev	0.78967	0.000485671	-2.24157e-05	-0.000123435	63252	0.383672	0.277524	-0.00411451	-0.00596603	0.505732	0.394187	0.895367	Diurnal rhythms	Phase	Hours	30290	Red Blood Cell Count
mean_corpuscular_haemoglobin_conc	MET_peak_time_mean	0.789754	-0.00171416	7.25289e-05	0.000131861	64507	0.419395	0.297533	0.00413593	0.00611385	0.541651	0.416571	0.895367	Diurnal rhythms	Phase	Hours past midnight	30060	Red Blood Cell Count
eosinophill_percent	acceleration_L5_time_abs_dev	0.790107	0.0230741	-0.00035451	-0.000134396	64259	0.805135	0.903803	0.00135571	-0.000660241	0.865154	0.938737	0.895644	Diurnal rhythms	Phase	Hours	30210	White Blood Cell Count
urine_microalbumin	WASO_mean	0.790173	23.207	-0.155671	-0.000244453	18008	0.0452253	0.0264419	0.0229976	0.0193308	0.0908954	0.0552091	0.895644	Sleep	Sleep	Hours	30500	Renal Function
mean_corpuscular_haemoglobin_conc	acceleration_within_day_SD_L5	0.79026	0.000894933	-0.000110701	-0.000130944	64353	0.196546	0.190808	-0.00614335	-0.00810751	0.301513	0.293183	0.895644	Physical activity	Physical activity variability	Fraction of time	30060	Red Blood Cell Count
platelet_distribution_width	main_sleep_ratio_mean	0.790346	0.37561	-0.00320202	-0.000140849	64475	0.182279	0.182498	0.00877548	0.00666274	0.284331	0.282873	0.895644	Sleep	Sleep		30110	Coagulation
mean_corpuscular_haemoglobin	acceleration_within_day_SD_L5	0.79089	-0.0166179	0.000187324	0.000128137	64353	0.354888	0.693471	-0.00431979	-0.00239773	0.477203	0.788118	0.896162	Physical activity	Physical activity variability	Fraction of time	30050	Red Blood Cell Count
urate	main_sleep_duration_mean	0.791222	0.483575	0.00768355	0.000104213	63277	0.00669845	0.000625973	0.0122905	0.0138537	0.0179113	0.00206094	0.896439	Sleep	Sleep	Hours	30880	Metabolism
creatinine	acceleration_L5_time_abs_dev	0.791505	-0.195072	0.00232398	0.000109847	63236	0.480366	0.734968	-0.00317884	-0.00153113	0.598962	0.821874	0.896662	Diurnal rhythms	Phase	Hours	30700	Renal Function
high_light_scatter_reticulocyte_percent	acceleration_overall_L5	0.791667	0.000658079	1.57358e-05	0.00012679	63258	0.00302754	0.0347459	0.0122758	0.0141777	0.00896675	0.069954	0.896704	Physical activity	Physical activity	g	30290	Red Blood Cell Count
phosphate	walking_within_day_SD	0.791717	0.131256	-0.000492033	-0.000136541	57973	6.08588e-07	8.09418e-07	0.0289142	0.0268661	3.62266e-06	4.46438e-06	0.896704	Physical activity	Physical activity variability	Fraction of time	30810	Electrolyte
glucose	total_sleep_mean	0.791958	0.00832396	-0.000116897	-0.000138446	57991	0.709896	0.975126	0.00224391	0.000167216	0.794589	0.984225	0.896878	Sleep	Sleep	Hours	30740	Glucose Metabolism
basophill_percent	sleep_IV	0.792205	0.0344768	-0.000321834	-0.000132093	64375	0.209013	0.38622	0.00688546	0.00490406	0.316906	0.508504	0.897059	Diurnal rhythms	Variability		30220	White Blood Cell Count
urine_potassium	sedentary_overall_L5	0.792339	22.5211	-0.0833359	-0.000128172	65129	3.62121e-07	2.12511e-06	0.0275884	0.0256659	2.24515e-06	1.10575e-05	0.897112	Physical activity	Physical activity	Fraction of time	30520	Renal Function
arterial_stiffness_wave_reflection_index	sedentary_overall_L5	0.792524	-5.48163	0.0963921	0.000197465	25103	0.964288	0.766403	-0.000368878	0.0025931	0.976816	0.846161	0.897127	Physical activity	Physical activity	Fraction of time	4195	Cardiovascular Function
urine_microalbumin	MET_overall_L5	0.792526	58.4189	-0.624101	-0.000218915	17948	0.351218	0.595948	0.00845116	0.00516744	0.47338	0.707357	0.897127	Physical activity	Physical activity	MET	30500	Renal Function
urea	sedentary_peak_time_mean_abs_dev	0.792762	-0.0133324	0.000120415	0.000124269	63334	0.170654	0.342386	-0.00692427	-0.00506023	0.269507	0.463419	0.897296	Diurnal rhythms	Phase	Hours	30670	Renal Function
arterial_stiffness_position_of_peak	MVPA_IV	0.793094	-0.527222	0.00392062	0.00019956	25184	0.0567117	0.128885	-0.0158599	-0.0128665	0.109631	0.212988	0.897459	Diurnal rhythms	Variability		4198	Cardiovascular Function
arterial_stiffness_wave_reflection_index	self_report_snoring	0.793181	0.239689	-0.0117025	-0.000221647	23501	0.416106	0.227711	-0.00765085	-0.0109756	0.538619	0.336386	0.897459	Sleep	Self-report		4195	Cardiovascular Function
nucleated_red_blood_cell_percent	phase	0.793223	0.00186129	-5.54472e-05	-0.000132289	64268	0.597634	0.395493	-0.00283513	-0.00481946	0.702873	0.518657	0.897459	Diurnal rhythms	Phase	Hours past midnight	30230	Red Blood Cell Count
platelet_distribution_width	tasks_light_overall	0.793255	-0.123348	-0.00180952	-0.000130868	64504	0.00405136	0.000725135	-0.0161185	-0.0180815	0.0115663	0.00234688	0.897459	Physical activity	Physical activity	Hours	30110	Coagulation
lipoprotein_A	MET_within_day_SD	0.793379	-5.04417	0.0502821	0.000149458	50755	0.292255	0.466908	-0.00677306	-0.00453118	0.411588	0.589385	0.897501	Physical activity	Physical activity variability		30790	Lipoprotein Profile
arterial_stiffness_position_of_shoulder	temp_IV	0.79356	0.818309	-0.00300994	-0.00019939	25184	4.88069e-07	1.50868e-06	0.0432415	0.0402506	2.95135e-06	8.05779e-06	0.897547	Diurnal rhythms	Variability		4200	Cardiovascular Function
oestradiol	acceleration_within_day_SD_L5	0.793694	-4.73697	0.112763	0.000317009	10986	0.630148	0.644718	0.00411855	0.00887368	0.730512	0.748921	0.897547	Physical activity	Physical activity variability	Fraction of time	30800	Sex Hormone
aspartate_aminotransferase	sedentary_within_day_SD	0.793764	0.6926	-0.037888	-0.000128797	63159	0.373674	0.224716	-0.0047294	-0.00666136	0.495728	0.332965	0.897547	Physical activity	Physical activity variability	Fraction of time	30650	Liver Function
arterial_stiffness_position_of_notch	sleep_within_day_SD_L5	0.793818	1.01187	0.0205397	0.000200344	25184	0.0146452	0.00533812	0.0208887	0.0238938	0.0351595	0.0137798	0.897547	Sleep	Sleep		4199	Cardiovascular Function
eosinophill_count	main_sleep_offset_mean_abs_dev	0.793862	0.00213785	-2.66987e-05	-0.00012934	64253	0.536935	0.817551	0.00324297	0.00130286	0.650335	0.880242	0.897547	Diurnal rhythms	Phase	Hours	30150	White Blood Cell Count
monocyte_percent	tasks_light_hourly_SD	0.793943	0.923771	-0.00723251	-0.000130048	64390	0.0903672	0.156174	0.00945769	0.00750698	0.161021	0.249782	0.897547	Physical activity	Physical activity variability	Fraction of time	30190	White Blood Cell Count
diastolic_blood_pressure_manual_V0	sedentary_peak_time_mean	0.794204	0.228003	-0.00246193	-0.000540061	3866	0.370946	0.583107	0.0203126	0.0122116	0.492553	0.695485	0.897669	Diurnal rhythms	Phase	Hours past midnight	94	Cardiovascular Function
triglycerides	acceleration_peak_time_mean_abs_dev	0.794364	-0.0150117	0.000100204	0.000119242	63340	0.014606	0.0834199	-0.0113054	-0.00951677	0.0350981	0.148488	0.897669	Diurnal rhythms	Phase	Hours	30870	Lipoprotein Profile
gamma_glutamyltransferase	self_report_getting_up_in_morning	0.794398	3.1674	-0.0286639	-0.000232538	22233	0.136271	0.408699	0.0129062	0.00941811	0.225013	0.531438	0.897669	Sleep	Self-report		30730	Liver Function
nucleated_red_blood_cell_count	acceleration_peak_time_mean	0.794401	0.000118214	-1.69622e-06	-0.000128453	64388	0.708262	0.994659	0.00188726	-3.95301e-05	0.79302	0.99679	0.897669	Diurnal rhythms	Phase	Hours past midnight	30170	Red Blood Cell Count
albumin	tasks_light_overall	0.794534	0.217615	-0.00925628	-0.000133822	58073	0.465866	0.258272	-0.00421406	-0.00622139	0.586096	0.372079	0.897721	Physical activity	Physical activity	Hours	30600	Liver Function
triglycerides	total_sleep_mean_abs_dev	0.794713	-0.00729078	0.00014812	0.000122823	63269	0.896628	0.594749	0.00070964	0.00255198	0.929595	0.706587	0.897734	Sleep	Sleep	Hours	30870	Lipoprotein Profile
glycated_heamoglobin	total_sleep_mean_abs_dev	0.79472	0.136628	-0.000884751	-0.000126138	62862	0.0253417	0.0305675	0.0125413	0.0106492	0.0560294	0.0626694	0.897734	Sleep	Sleep	Hours	30750	Glucose Metabolism
reticulocyte_count	sleep_peak_time_mean	0.794926	-0.000339553	4.86311e-06	0.000128261	63176	0.719096	0.99666	-0.00190112	2.28007e-05	0.802009	0.997824	0.897869	Diurnal rhythms	Phase	Hours past midnight	30250	Red Blood Cell Count
urine_sodium	temp_IV	0.795197	6.48131	-0.0139723	-0.000123287	65309	2.6919e-20	6.80396e-22	0.0504085	0.0485592	7.4476e-19	1.49949e-20	0.898076	Diurnal rhythms	Variability		30530	Renal Function
c_reactive_protein	temp_L1_time	0.795386	-0.00630085	0.000140543	0.000124289	63251	0.788552	0.59505	0.00126376	0.0031281	0.853849	0.706755	0.898192	Diurnal rhythms	Phase	Hours past midnight	30710	Immune Function
phosphate	MET_within_day_SD	0.795495	0.039491	-0.000145545	-0.000133093	57971	6.17223e-07	1.73283e-06	0.0287923	0.0267959	3.6677e-06	9.17402e-06	0.898215	Physical activity	Physical activity variability		30810	Electrolyte
basophill_count	moderate_within_day_SD	0.795654	-0.0197256	0.000144365	0.000132291	64389	0.0616766	0.105835	-0.0107998	-0.00881547	0.117334	0.181422	0.898296	Physical activity	Physical activity variability	Fraction of time	30160	White Blood Cell Count
shbg	walking_within_day_SD_M10	0.796058	-4.92039	0.0700763	0.00011575	57497	0.726939	0.99578	-0.00176111	-2.48634e-05	0.807692	0.997331	0.898654	Physical activity	Physical activity variability	Fraction of time	30830	Liver Function
urine_microalbumin	main_sleep_duration_mean	0.796456	-1.63245	0.0259607	0.000228162	18007	0.865188	0.853745	-0.00179823	0.0016242	0.908531	0.904358	0.89889	Sleep	Sleep	Hours	30500	Renal Function
aspartate_aminotransferase	sleep_peak_time_mean_abs_dev	0.796478	0.306314	-0.00208694	-0.000127872	63036	0.0278288	0.074869	0.0117356	0.00981754	0.060668	0.135232	0.89889	Diurnal rhythms	Phase	Hours	30650	Liver Function
red_blood_cell_distribution_width	sedentary_hourly_SD_M10	0.796529	-0.0670518	-0.00343241	-0.00012653	64512	0.0703776	0.0430843	-0.00943093	-0.0113289	0.13129	0.084189	0.89889	Physical activity	Physical activity variability	Fraction of time	30070	Red Blood Cell Count
testosterone	tasks_light_hourly_SD	0.796948	0.527913	-0.00715223	-5.63225e-05	57255	0.662132	0.928139	0.00105948	0.000214645	0.757401	0.955177	0.899214	Physical activity	Physical activity variability	Fraction of time	30850	Sex Hormone
monocyte_percent	acceleration_between_day_SD	0.796991	0.00789614	-6.85499e-05	-0.000124932	64384	0.11769	0.365601	0.00751945	0.00564547	0.199516	0.4869	0.899214	Physical activity	Physical activity variability	g	30190	White Blood Cell Count
c_reactive_protein	temp_phase_abs_dev	0.797637	-0.000784958	0.000117052	0.000128113	63251	0.283279	0.110517	0.00618709	0.00810878	0.401419	0.188064	0.899845	Diurnal rhythms	Phase	Hours	30710	Immune Function
hand_grip_strength_right	main_sleep_duration_mean_abs_dev	0.79802	-0.228663	0.00135172	8.41781e-05	66981	0.0114448	0.0134269	-0.00961014	-0.00834747	0.0285068	0.0310608	0.900131	Sleep	Sleep	Hours	47	Muscle Function
arterial_stiffness_pulse_rate	sedentary_peak_value_mean	0.798066	6.62204	-0.0283297	-0.00019929	25184	2.60103e-05	0.000185059	0.0356229	0.0326336	0.000119508	0.000679012	0.900131	Physical activity	Physical activity	Hours	4194	Cardiovascular Function
basophill_count	MET_hourly_SD	0.798295	-0.0019765	-4.21873e-05	-0.000130489	64386	0.020805	0.00593458	-0.0132904	-0.0152477	0.0472298	0.0151673	0.900142	Physical activity	Physical activity variability		30160	White Blood Cell Count
direct_bilirubin	phase	0.798299	0.00461685	-0.000111748	-0.000134416	54263	0.742251	0.517374	-0.00183952	-0.00385576	0.81931	0.636635	0.900142	Diurnal rhythms	Phase	Hours past midnight	30660	Liver Function
mean_corpuscular_haemoglobin_conc	temp_phase	0.798338	-0.00304922	2.6732e-05	0.000129441	64510	0.191572	0.267854	-0.00764559	-0.00570398	0.295646	0.382805	0.900142	Diurnal rhythms	Phase	Hours past midnight	30060	Red Blood Cell Count
aspartate_aminotransferase	MET_peak_value_mean	0.798479	0.268054	0.00339093	0.000127791	63157	0.00221647	0.000469256	0.0171304	0.0190473	0.00676309	0.00158659	0.900202	Physical activity	Physical activity	MET	30650	Liver Function
mean_sphered_cell_volume	tasks_light_hourly_SD	0.798664	0.194001	-0.0138599	-0.000128796	63259	0.351666	0.178468	-0.00528097	-0.0072129	0.47386	0.278006	0.900313	Physical activity	Physical activity variability	Fraction of time	30270	Red Blood Cell Count
basophill_count	phase_abs_dev	0.79893	0.000825407	-1.00198e-05	-0.000127737	64232	0.509695	0.78016	0.00349712	0.00158106	0.625839	0.856287	0.900513	Diurnal rhythms	Phase	Hours	30160	White Blood Cell Count
arterial_stiffness_wave_reflection_index	main_sleep_onset_mean	0.799282	-0.252441	0.00444103	0.000195736	25158	0.965283	0.76633	-0.000360701	0.00257535	0.977728	0.846161	0.900812	Diurnal rhythms	Phase	Hours past midnight	4195	Cardiovascular Function
hand_grip_strength_left	sleep_within_day_SD_M10	0.799738	-3.52388	0.0135978	8.263e-05	67104	5.22857e-06	6.62016e-06	-0.016869	-0.0156296	2.69062e-05	3.15731e-05	0.901186	Sleep	Sleep variability		46	Muscle Function
total_protein	sedentary_overall	0.799789	-0.257527	0.00704663	0.000134238	58033	0.671397	0.44331	0.00247721	0.00449078	0.765144	0.565933	0.901186	Physical activity	Physical activity	Fraction of time	30860	Liver Function
neutrophil_percent	sedentary_peak_time_mean_abs_dev	0.800038	-0.0215978	0.000773512	0.000124766	64379	0.521593	0.342649	0.00337846	0.00524995	0.637325	0.463652	0.901286	Diurnal rhythms	Phase	Hours	30200	White Blood Cell Count
hdl_cholesterol	moderate_within_day_SD	0.800053	0.307376	0.000966589	0.000114498	58062	6.40392e-17	4.15801e-20	0.0427077	0.0444252	1.27979e-15	8.02893e-19	0.901286	Physical activity	Physical activity variability	Fraction of time	30760	Lipoprotein Profile
high_light_scatter_reticulocyte_count	sleep_overall_L5	0.800243	-0.00308764	-1.91672e-05	-0.000115405	63064	4.77113e-07	2.79782e-07	-0.0249379	-0.026669	2.89168e-06	1.65871e-06	0.9014	Sleep	Sleep	Fraction of time	30300	Red Blood Cell Count
mean_corpuscular_haemoglobin_conc	num_wakings_mean	0.800468	0.00998083	-0.000154586	-0.000132298	64337	0.841741	0.886936	0.00126544	-0.000719038	0.892194	0.9273	0.901522	Sleep	Sleep		30060	Red Blood Cell Count
blood_sample_fasting_time	phase	0.800603	0.0558728	-0.000279654	-0.000122905	67164	0.000573733	0.00376078	0.0177958	0.0159522	0.00201325	0.0101325	0.901522	Diurnal rhythms	Phase	Hours past midnight	74	Metadata
arterial_stiffness_position_of_notch	sleep_peak_quality_mean	0.800613	-0.57028	-0.0196409	-0.000195418	25128	0.057649	0.0232839	-0.0164221	-0.0193533	0.111068	0.0496454	0.901522	Sleep	Sleep	Hours	4199	Cardiovascular Function
lymphocyte_percent	temp_RA	0.80094	-3.2748	0.028808	0.000126336	64376	0.181549	0.315071	-0.00741299	-0.00551795	0.283407	0.434846	0.901747	Diurnal rhythms	Amplitude		30180	White Blood Cell Count
lipoprotein_A	phase	0.800988	0.459493	-0.00724792	-0.00014266	50668	0.841701	0.883488	0.00119785	-0.000942044	0.892194	0.924917	0.901747	Diurnal rhythms	Phase	Hours past midnight	30790	Lipoprotein Profile
diastolic_blood_pressure_manual_V0	total_sleep_mean_abs_dev	0.801171	0.137651	-0.00710381	-0.00053578	3861	0.459942	0.173055	-0.0190861	-0.0271228	0.580968	0.27107	0.901784	Sleep	Sleep	Hours	94	Cardiovascular Function
eosinophill_percent	sedentary_overall	0.801197	0.317991	-0.00312714	-0.000127421	64390	0.286848	0.471053	0.00594901	0.00403769	0.405319	0.593619	0.901784	Physical activity	Physical activity	Fraction of time	30210	White Blood Cell Count
arterial_stiffness_peak_to_peak_time	tasks_light_hourly_SD	0.801507	-15.8278	0.286101	0.000195585	25175	0.994107	0.737165	-6.30616e-05	0.00287071	0.995946	0.82341	0.902035	Physical activity	Physical activity variability	Fraction of time	4196	Cardiovascular Function
waist_circumference	phase	0.801975	0.111549	-0.000704321	-5.20678e-05	67106	0.0146688	0.0500954	0.00538269	0.00460168	0.0351997	0.0955665	0.902426	Diurnal rhythms	Phase	Hours past midnight	48	Body Mass
mean_corpuscular_haemoglobin_conc	inactivity_peak_time_mean	0.80203	0.00772283	-0.000136623	-0.00012583	64452	0.970918	0.764014	0.000192096	-0.00169536	0.981021	0.844691	0.902426	Diurnal rhythms	Phase	Hours past midnight	30060	Red Blood Cell Count
calcium	acceleration_within_day_SD_L5	0.802151	-0.00119803	9.58305e-06	0.0001293	57931	0.0669521	0.277684	-0.00905299	-0.00711348	0.12595	0.394305	0.902458	Physical activity	Physical activity variability	Fraction of time	30680	Electrolyte
urine_sodium	self_report_chronotype	0.802233	-1.5592	0.0201002	0.000210302	20362	0.599209	0.867249	-0.00474685	-0.00159231	0.704404	0.914333	0.902458	Diurnal rhythms	Self-report		30530	Renal Function
calcium	MET_peak_time_mean	0.802574	-0.000576498	-6.24378e-06	-0.000129484	58069	0.000370976	0.000637214	-0.0190771	-0.0210193	0.00134962	0.00209527	0.902742	Diurnal rhythms	Phase	Hours past midnight	30680	Electrolyte
arterial_stiffness_wave_reflection_index	sedentary_overall	0.802904	2.13796	-0.0638365	-0.000193462	25184	0.621734	0.425942	-0.00416114	-0.00706306	0.723528	0.548523	0.902887	Physical activity	Physical activity	Fraction of time	4195	Cardiovascular Function
mean_platelt_volume	acceleration_M10_time	0.802967	0.00402095	9.3614e-05	0.000125659	64252	0.00816078	0.0302891	0.0123086	0.0141935	0.0212366	0.0621855	0.902887	Diurnal rhythms	Phase	Hours past midnight	30100	Coagulation
testosterone	tasks_light_within_day_SD	0.80297	0.54771	-0.007507	-5.44315e-05	57255	0.689073	0.945359	0.000977585	0.000161112	0.778137	0.965413	0.902887	Physical activity	Physical activity variability	Fraction of time	30850	Sex Hormone
basophill_count	acceleration_overall_L5	0.803054	-0.000181303	3.73745e-06	0.000127543	64388	0.850756	0.702831	0.00082776	0.0027409	0.898787	0.7964	0.902887	Physical activity	Physical activity	g	30160	White Blood Cell Count
monocyte_percent	tasks_light_peak_value_mean	0.803178	0.398222	-0.00299475	-0.000123961	64390	0.0831751	0.139964	0.00966568	0.00780627	0.150677	0.228254	0.902928	Physical activity	Physical activity	Fraction of time	30190	White Blood Cell Count
gamma_glutamyltransferase	acceleration_IV	0.803361	-0.299541	-0.0141145	-0.000121023	63359	0.0695314	0.0551173	-0.00922465	-0.01104	0.129994	0.103914	0.903036	Diurnal rhythms	Variability		30730	Liver Function
albumin	MET_within_day_SD_L5	0.803793	-1.2993	0.00699424	0.000123903	57955	0.00208201	0.0146626	-0.0162025	-0.0143439	0.00638689	0.0335277	0.903288	Physical activity	Physical activity variability		30600	Liver Function
rheumatoid_factor	sleep_IV	0.803855	2.45476	-0.0355509	-0.000445509	5388	0.761082	0.982196	0.00625901	-0.000423619	0.834191	0.988052	0.903288	Diurnal rhythms	Variability		30820	Immune Function
monocyte_count	MET_within_day_SD	0.804021	-0.0403538	0.000166599	0.000122618	64386	3.7252e-05	8.5296e-05	-0.0229567	-0.0211174	0.000166333	0.000331646	0.903288	Physical activity	Physical activity variability		30130	White Blood Cell Count
lipoprotein_A	moderate_within_day_SD_M10	0.804087	-10.238	0.131522	0.000141881	50758	0.613093	0.856432	-0.00324094	-0.00111272	0.716166	0.906365	0.903288	Physical activity	Physical activity variability	Fraction of time	30790	Lipoprotein Profile
high_light_scatter_reticulocyte_count	MET_peak_time_mean	0.804152	-9.83549e-06	-5.72356e-07	-0.000114263	63256	0.0843471	0.068157	-0.00824799	-0.00996193	0.152378	0.12495	0.903288	Diurnal rhythms	Phase	Hours past midnight	30300	Red Blood Cell Count
haematocrit_percent	temp_IV	0.804234	0.135303	-0.000943588	-0.000101058	64512	0.0564121	0.086552	0.00893268	0.00741682	0.109155	0.153215	0.903288	Diurnal rhythms	Variability		30030	Red Blood Cell Count
basophill_count	moderate_peak_value_mean	0.804252	-0.00744123	5.41653e-05	0.00012748	64389	0.0689829	0.11727	-0.0105018	-0.00858962	0.129156	0.19747	0.903288	Physical activity	Physical activity	Hours	30160	White Blood Cell Count
weight	MET_RA	0.804288	-4.74331	0.011324	4.61207e-05	67186	2.64452e-16	8.8903e-15	-0.0167821	-0.0160903	4.95763e-15	1.18063e-13	0.903288	Diurnal rhythms	Amplitude	MET	21002	Body Mass
lipoprotein_A	moderate_between_day_SD	0.804516	-29.3379	0.34891	0.000142833	50741	0.501367	0.754191	-0.00415424	-0.00201174	0.618788	0.83761	0.903446	Physical activity	Physical activity variability	Fraction of time	30790	Lipoprotein Profile
basophill_count	sleep_within_day_SD_M10	0.804689	0.0174095	-9.32313e-05	-0.000124948	64389	0.00417272	0.00660222	0.01646	0.0145858	0.0118733	0.0166297	0.903541	Sleep	Sleep variability		30160	White Blood Cell Count
platelet_count	MET_within_day_SD_L5	0.80515	28.0329	-0.149372	-0.000117111	64371	0.00203916	0.0134764	0.0155374	0.0137807	0.00627604	0.0311684	0.903925	Physical activity	Physical activity variability		30080	Coagulation
igf_1	tasks_light_hourly_SD	0.805253	0.876121	-0.0142339	-0.000120821	63036	0.885352	0.844954	0.00079156	-0.00102075	0.922661	0.89921	0.903925	Physical activity	Physical activity variability	Fraction of time	30770	Metabolic Function
platelet_distribution_width	sedentary_hourly_SD	0.805295	0.468025	-0.00199362	-0.000122372	64512	5.37066e-05	0.000227331	0.0219978	0.0201622	0.000232442	0.000822388	0.903925	Physical activity	Physical activity variability	Fraction of time	30110	Coagulation
blood_sample_fasting_time	sleep_peak_time_mean_abs_dev	0.805554	0.0930103	0.000423779	0.000119928	67151	3.48931e-10	1.40982e-10	0.0329177	0.0347166	3.31291e-09	1.26834e-09	0.904118	Diurnal rhythms	Phase	Hours	74	Metadata
platelet_count	acceleration_L5_time	0.805663	0.16344	-0.00606246	-0.000121138	64411	0.535738	0.314357	-0.00339677	-0.00521384	0.649371	0.434044	0.904141	Diurnal rhythms	Phase	Hours past midnight	30080	Coagulation
mean_reticulocyte_volume	tasks_light_within_day_SD	0.805883	-0.477626	-0.0216463	-0.000124948	63259	0.09528	0.0313885	-0.00962915	-0.0115034	0.167944	0.0640972	0.90429	Physical activity	Physical activity variability	Fraction of time	30260	Red Blood Cell Count
neutrophil_percent	acceleration_M10_time_abs_dev	0.80602	0.0464785	-0.00111645	-0.000124682	64101	0.72967	0.585705	-0.0016669	-0.00353712	0.810287	0.698178	0.904345	Diurnal rhythms	Phase	Hours	30200	White Blood Cell Count
arterial_stiffness_wave_reflection_index	total_sleep_mean_abs_dev	0.806363	-0.0493965	-0.00603874	-0.000191189	25143	0.173691	0.0666051	-0.0120793	-0.0149471	0.273681	0.122696	0.904632	Sleep	Sleep	Hours	4195	Cardiovascular Function
triglycerides	total_sleep_mean	0.806567	0.0171744	-9.02385e-05	-0.000115691	63308	0.00394415	0.003989	0.0156555	0.0139201	0.0113136	0.0106886	0.904762	Sleep	Sleep	Hours	30870	Lipoprotein Profile
monocyte_percent	self_report_sleep_duration	0.806831	0.0213234	-0.000332271	-0.000122965	64192	0.845365	0.88819	0.00112817	-0.000716309	0.894929	0.928045	0.90496	Sleep	Self-report	Hours	30190	White Blood Cell Count
nucleated_red_blood_cell_count	acceleration_L5_time_abs_dev	0.806932	-0.000320082	4.30035e-06	0.000122653	64257	0.662587	0.920264	-0.00238336	-0.000543562	0.757536	0.950081	0.904974	Diurnal rhythms	Phase	Hours	30170	Red Blood Cell Count
hand_grip_strength_right	acceleration_M10_time_abs_dev	0.807059	-0.129414	0.000955217	8.1246e-05	66795	0.0383636	0.210899	-0.0065388	-0.00532011	0.0793471	0.316779	0.905017	Diurnal rhythms	Phase	Hours	47	Muscle Function
lipoprotein_A	sedentary_hourly_SD_M10	0.807216	-12.3809	0.198328	0.000136074	50758	0.864432	0.8719	-0.00101053	0.00103058	0.908068	0.917451	0.905095	Physical activity	Physical activity variability	Fraction of time	30790	Lipoprotein Profile
pulse_rate_V0	temp_phase_abs_dev	0.807318	0.0666635	-0.000321649	-0.000122674	63395	0.00130503	0.00100717	0.0186778	0.0168376	0.0042357	0.00315645	0.90511	Diurnal rhythms	Phase	Hours	102	Cardiovascular Function
diastolic_blood_pressure_manual_V0	WASO_mean	0.807406	-2.12835	0.0289024	0.000513881	3862	0.730557	0.923521	-0.00957839	-0.00187018	0.810837	0.952138	0.90511	Sleep	Sleep	Hours	94	Cardiovascular Function
igf_1	sleep_peak_time_mean_abs_dev	0.807625	-0.228469	0.00106904	0.000118341	62915	0.000326297	0.00165436	-0.0187824	-0.0170073	0.00120195	0.00491156	0.905231	Diurnal rhythms	Phase	Hours	30770	Metabolic Function
nucleated_red_blood_cell_count	walking_peak_value_mean	0.807689	-0.00169643	2.63937e-05	0.00012319	64388	0.840035	0.89436	-0.00114246	0.000705381	0.890752	0.93241	0.905231	Physical activity	Physical activity	Hours	30170	Red Blood Cell Count
reticulocyte_percentage	moderate_within_day_SD	0.80783	-0.0370862	-0.00205496	-0.000122382	63259	0.11677	0.044368	-0.00893964	-0.0107754	0.198415	0.0863041	0.905291	Physical activity	Physical activity variability	Fraction of time	30240	Red Blood Cell Count
diastolic_blood_pressure_manual_V0	phase	0.807945	-0.276312	0.00561335	0.000509888	3860	0.895058	0.646799	0.00294505	0.0105934	0.928623	0.75083	0.905299	Diurnal rhythms	Phase	Hours past midnight	94	Cardiovascular Function
urine_potassium	sedentary_IV	0.808013	0.930236	0.0143931	0.000118901	65318	0.0083681	0.00257822	0.0142242	0.0160077	0.021672	0.00727386	0.905299	Diurnal rhythms	Variability		30520	Renal Function
platelet_crit	MVPA_between_day_SD	0.808157	-0.00122926	-0.000203483	-0.000116796	64507	0.164548	0.0991189	-0.00712935	-0.00888129	0.261994	0.171797	0.905299	Physical activity	Physical activity variability	Fraction of time	30090	Coagulation
phosphate	moderate_between_day_SD	0.808231	0.197875	-0.00099623	-0.000125466	57954	0.00117562	0.00509708	0.01802	0.016138	0.00385701	0.0132306	0.905299	Physical activity	Physical activity variability	Fraction of time	30810	Electrolyte
lipoprotein_A	moderate_peak_value_mean	0.80839	-4.52047	0.0586481	0.000140068	50758	0.633603	0.872395	-0.00309241	-0.000991388	0.733031	0.917537	0.905299	Physical activity	Physical activity	Hours	30790	Lipoprotein Profile
arterial_stiffness_position_of_shoulder	temp_L1_time	0.808422	0.00640735	-0.000285675	-0.000177023	25184	0.417663	0.36468	-0.00576584	-0.00842118	0.539888	0.485863	0.905299	Diurnal rhythms	Phase	Hours past midnight	4200	Cardiovascular Function
red_blood_cell_count	walking_peak_value_mean	0.80855	0.0121074	-0.000356733	-0.000102904	64512	0.648254	0.405233	-0.0021672	-0.00371077	0.745705	0.528323	0.905299	Physical activity	Physical activity	Hours	30010	Red Blood Cell Count
oestradiol	sedentary_within_day_SD_L5	0.808555	-141.262	2.38546	0.000310215	11030	0.903413	0.856013	-0.00130848	0.00334474	0.933714	0.906201	0.905299	Physical activity	Physical activity variability	Fraction of time	30800	Sex Hormone
alanine_aminotransferase	sedentary_within_day_SD	0.808629	3.28301	-0.0436004	-0.000113161	63367	0.648583	0.908293	0.00229691	0.000599497	0.745834	0.941407	0.905299	Physical activity	Physical activity variability	Fraction of time	30620	Liver Function
lymphocyte_count	walking_overall	0.809164	-0.13636	-0.00335283	-0.000122305	64389	0.0345885	0.0135568	-0.0117009	-0.0135355	0.0727984	0.0313474	0.905799	Physical activity	Physical activity	Hours	30120	White Blood Cell Count
rheumatoid_factor	moderate_between_day_SD	0.80952	-17.5729	0.427507	0.000434994	5389	0.76311	0.510743	0.00604399	0.0125689	0.835702	0.63057	0.906017	Physical activity	Physical activity variability	Fraction of time	30820	Immune Function
mean_corpuscular_volume	sleep_peak_quality_SD	0.809535	-2.1445	0.0122544	0.000118133	64294	0.00662975	0.0257486	-0.0141757	-0.0124037	0.0177466	0.0539725	0.906017	Sleep	Sleep variability	Hours	30040	Red Blood Cell Count
urate	MET_peak_time_mean_abs_dev	0.809676	-0.308917	0.00618104	9.20146e-05	63317	0.905275	0.685281	0.000462091	0.00184231	0.934794	0.781833	0.906077	Diurnal rhythms	Phase	Hours	30880	Metabolism
urine_microalbumin	acceleration_M10_time_abs_dev	0.809851	-3.17911	0.0293983	0.00022833	17917	0.20372	0.455095	-0.0121333	-0.00870833	0.310391	0.578109	0.906086	Diurnal rhythms	Phase	Hours	30500	Renal Function
rheumatoid_factor	MVPA_IV	0.809861	-1.63355	0.0307971	0.000434416	5390	0.967657	0.679203	0.000850398	0.00736663	0.979361	0.777052	0.906086	Diurnal rhythms	Variability		30820	Immune Function
urine_potassium	phase_abs_dev	0.810389	0.79873	-0.00627654	-0.000118097	65155	0.100865	0.226477	0.00853326	0.00676181	0.176098	0.335189	0.906462	Diurnal rhythms	Phase	Hours	30520	Renal Function
mean_platelt_volume	acceleration_L5_time_abs_dev	0.810486	-0.0140471	0.000182549	0.000121437	64381	0.628652	0.87763	-0.00266554	-0.000843987	0.728942	0.921108	0.906462	Diurnal rhythms	Phase	Hours	30100	Coagulation
systolic_blood_pressure_manual_V0	sleep_IV	0.81061	0.460247	-0.0353735	-0.000465465	3864	0.355989	0.22008	-0.0195444	-0.0265264	0.478246	0.327918	0.906462	Diurnal rhythms	Variability		93	Cardiovascular Function
rheumatoid_factor	sedentary_overall_L5	0.810626	-11.3249	0.167494	0.000440237	5366	0.792584	0.955878	-0.00555314	0.00105041	0.856496	0.972604	0.906462	Physical activity	Physical activity	Fraction of time	30820	Immune Function
haematocrit_percent	walking_peak_value_mean	0.810703	-0.36061	0.00292075	9.81763e-05	64512	0.142646	0.222512	-0.00672162	-0.00524898	0.233425	0.330795	0.906462	Physical activity	Physical activity	Hours	30030	Red Blood Cell Count
calcium	acceleration_peak_time_mean	0.810725	-0.000387584	-6.05865e-06	-0.000124061	58071	0.00535692	0.00744863	-0.0147598	-0.0166207	0.0147534	0.0185396	0.906462	Diurnal rhythms	Phase	Hours past midnight	30680	Electrolyte
high_light_scatter_reticulocyte_percent	moderate_overall_M10	0.810916	-0.0228564	-0.000372706	-0.000115773	63256	0.0144999	0.00274382	-0.0134674	-0.015204	0.0348921	0.00767793	0.90649	Physical activity	Physical activity	Fraction of time	30290	Red Blood Cell Count
hand_grip_strength_right	acceleration_L5_time	0.810926	-0.0169409	-0.000746414	-7.87822e-05	66997	0.0947048	0.036026	-0.00612109	-0.00730282	0.16713	0.072136	0.90649	Diurnal rhythms	Phase	Hours past midnight	47	Muscle Function
urine_sodium	sleep_overall_L5	0.811077	-23.9356	0.0810869	0.000111289	65103	1.01241e-07	2.47652e-06	-0.0267298	-0.0250605	6.8103e-07	1.27569e-05	0.90656	Sleep	Sleep	Fraction of time	30530	Renal Function
urine_potassium	total_sleep_mean_abs_dev	0.811334	0.134245	0.00504277	0.000119866	65231	0.0924475	0.0225668	0.00978363	0.0115816	0.164047	0.0483165	0.906725	Sleep	Sleep	Hours	30520	Renal Function
platelet_crit	inactivity_peak_time_mean	0.811447	0.000139014	-5.62236e-06	-0.000115187	64454	0.491499	0.337115	-0.00348727	-0.00521507	0.609458	0.458152	0.906725	Diurnal rhythms	Phase	Hours past midnight	30090	Coagulation
immature_reticulocyte_fraction	sleep_hourly_SD	0.811511	-0.0588186	0.000387389	0.000118882	63164	0.0470553	0.0613182	-0.0115118	-0.00972856	0.0938552	0.113956	0.906725	Sleep	Sleep variability	Fraction of time	30280	Red Blood Cell Count
glucose	acceleration_peak_time_mean_abs_dev	0.811577	-0.0161527	0.000109928	0.000120843	58018	0.0304722	0.126723	-0.0111102	-0.00929753	0.0656795	0.210149	0.906725	Diurnal rhythms	Phase	Hours	30740	Glucose Metabolism
reticulocyte_count	sleep_hourly_SD	0.811697	-0.0420812	0.000230922	0.00012026	63164	0.00914651	0.0103577	-0.0153008	-0.0134969	0.0234461	0.0246819	0.90676	Sleep	Sleep variability	Fraction of time	30250	Red Blood Cell Count
red_blood_cell_distribution_width	acceleration_overall_L5	0.81191	0.00711344	6.33394e-05	0.000117848	64511	3.88843e-06	0.00238435	0.0197168	0.0214845	2.04182e-05	0.00679206	0.906805	Physical activity	Physical activity	g	30070	Red Blood Cell Count
high_light_scatter_reticulocyte_count	main_sleep_duration_mean_abs_dev	0.811917	7.28498e-06	1.56574e-06	0.000111426	63150	0.219277	0.0824443	0.00664687	0.00831826	0.328883	0.147057	0.906805	Sleep	Sleep	Hours	30300	Red Blood Cell Count
urine_microalbumin	tasks_light_hourly_SD	0.812001	-52.5149	0.572645	0.000226833	18022	0.453791	0.620094	-0.00832611	-0.00492361	0.575175	0.728124	0.906805	Physical activity	Physical activity variability	Fraction of time	30500	Renal Function
glucose	main_sleep_onset_mean	0.812115	0.0189716	-0.000115416	-0.000123077	57970	0.0178948	0.0388925	0.0134617	0.0116155	0.0415835	0.0770651	0.906813	Diurnal rhythms	Phase	Hours past midnight	30740	Glucose Metabolism
neutrophil_percent	MET_peak_time_mean_abs_dev	0.812193	-0.0290106	0.000840344	0.000116558	64383	0.633088	0.478156	0.00238684	0.00413521	0.7326	0.600584	0.906813	Diurnal rhythms	Phase	Hours	30200	White Blood Cell Count
arterial_stiffness_wave_reflection_index	walking_hourly_SD_M10	0.812273	0.243453	0.0977271	0.000187242	25184	0.2108	0.118517	0.0107648	0.0135734	0.319098	0.198953	0.906813	Physical activity	Physical activity variability	Fraction of time	4195	Cardiovascular Function
albumin	MVPA_IV	0.812968	-0.153758	-0.00112968	-0.000122407	58076	5.13067e-05	5.41287e-06	-0.0233929	-0.025229	0.000223276	2.61922e-05	0.907407	Diurnal rhythms	Variability		30600	Liver Function
rheumatoid_factor	main_sleep_duration_mean	0.812981	0.428861	-0.00792782	-0.000424891	5384	0.985677	0.698086	-0.000384236	-0.0067576	0.991748	0.792313	0.907407	Sleep	Sleep	Hours	30820	Immune Function
platelet_count	sleep_peak_quality_SD	0.813106	1.17734	0.159702	0.000115092	64294	0.166298	0.106991	0.00717851	0.00890488	0.264289	0.18316	0.907448	Sleep	Sleep variability	Hours	30080	Coagulation
haematocrit_percent	main_sleep_duration_mean	0.813327	0.0720853	-0.000317383	-9.65813e-05	64465	0.000429839	0.000294419	0.0166239	0.0151752	0.00154304	0.00104237	0.907597	Sleep	Sleep	Hours	30030	Red Blood Cell Count
reticulocyte_count	MET_within_day_SD	0.813444	-0.00254083	-2.81912e-05	-0.000116664	63256	0.00238555	0.000499668	-0.0169313	-0.0186812	0.00723397	0.00167949	0.907628	Physical activity	Physical activity variability		30250	Red Blood Cell Count
alkaline_phosphatase	sleep_IV	0.813616	2.15543	0.0111842	0.000113898	63371	8.42587e-08	4.6689e-08	0.028215	0.0299235	5.73538e-07	3.09018e-07	0.907722	Diurnal rhythms	Variability		30610	Liver Function
red_blood_cell_count	self_report_getting_up_in_morning	0.813761	-0.00600911	-0.000243631	-0.000174355	22631	0.0542962	0.0809067	-0.01389	-0.0165053	0.105796	0.144841	0.907785	Sleep	Self-report		30010	Red Blood Cell Count
mean_platelt_volume	MET_within_day_SD_M10	0.813956	-0.167947	0.000933648	0.000117406	64509	0.00836126	0.0176341	-0.0146619	-0.0129009	0.0216597	0.0391479	0.907904	Physical activity	Physical activity variability		30100	Coagulation
lipoprotein_A	tasks_light_within_day_SD	0.814486	-11.1945	0.149198	0.000133506	50758	0.678091	0.9111	-0.00267425	-0.000671666	0.770725	0.943459	0.908398	Physical activity	Physical activity variability	Fraction of time	30790	Lipoprotein Profile
urine_sodium	sleep_hourly_SD_L5	0.81464	18.6802	-0.0505637	-0.00010916	65309	3.65256e-12	1.32712e-09	0.0343241	0.0326867	4.37118e-11	1.07127e-08	0.908406	Sleep	Sleep	Fraction of time	30530	Renal Function
eosinophill_count	MVPA_hourly_SD	0.81467	-0.0112656	-0.000308869	-0.000117579	64386	0.0565906	0.0202645	-0.0107553	-0.012519	0.109418	0.0441401	0.908406	Physical activity	Physical activity variability	Fraction of time	30150	White Blood Cell Count
basophill_count	other_sleep_mean	0.814769	0.00158459	-8.61306e-06	-0.000123502	64333	0.0113052	0.00660793	0.0159288	0.0140762	0.0282136	0.0166362	0.908418	Sleep	Sleep	Hours	30160	White Blood Cell Count
mean_reticulocyte_volume	sleep_peak_time_mean	0.815119	0.124299	-0.000973556	-0.000118969	63176	0.112639	0.221849	0.00864609	0.00686155	0.192668	0.330112	0.90871	Diurnal rhythms	Phase	Hours past midnight	30260	Red Blood Cell Count
weight	main_sleep_duration_mean	0.815249	0.109972	-0.000631737	-4.35476e-05	67137	0.0159824	0.0176899	0.00518557	0.00453235	0.0377272	0.039238	0.908755	Sleep	Sleep	Hours	21002	Body Mass
mean_corpuscular_haemoglobin_conc	self_report_snoring	0.815375	0.0126528	0.000277635	0.000126089	60463	0.038343	0.00942885	0.0126812	0.0145725	0.0793227	0.0227424	0.908798	Sleep	Self-report		30060	Red Blood Cell Count
arterial_stiffness_pulse_rate	self_report_daytime_dozing	0.81573	0.370781	-0.0147329	-0.000217443	20108	0.539926	0.270005	-0.00648701	-0.00974866	0.652527	0.385315	0.909028	Sleep	Self-report		4194	Cardiovascular Function
arterial_stiffness_pulse_rate	sleep_peak_quality_mean	0.815758	0.0965172	-0.0326466	-0.000180699	25128	0.27806	0.156476	-0.00940425	-0.0121147	0.395932	0.250148	0.909028	Sleep	Sleep	Hours	4194	Cardiovascular Function
high_light_scatter_reticulocyte_percent	self_report_sleeplessness	0.815939	0.00446912	6.76541e-05	0.000160397	33051	0.0123574	0.00344716	0.0194174	0.0218234	0.0304337	0.00938079	0.909039	Sleep	Self-report		30290	Red Blood Cell Count
oestradiol	sedentary_RA	0.815945	41.6092	-0.829638	-0.000293068	11024	0.887261	0.758246	-0.00142037	-0.00581638	0.923699	0.840572	0.909039	Diurnal rhythms	Amplitude		30800	Sex Hormone
platelet_crit	walking_overall	0.816286	-0.02257	0.000120911	0.000112038	64512	0.0051591	0.0123179	-0.0147516	-0.013071	0.014285	0.0287278	0.909321	Physical activity	Physical activity	Hours	30090	Coagulation
rheumatoid_factor	WASO_mean	0.816399	3.40035	-0.0461836	-0.000442256	5385	0.733356	0.924535	0.00823782	0.00160397	0.813022	0.95277	0.909343	Sleep	Sleep	Hours	30820	Immune Function
c_reactive_protein	MVPA_overall	0.816483	-1.62815	-0.00783927	-0.000113844	63248	3.12729e-08	3.74403e-09	-0.029906	-0.0316137	2.26503e-07	2.87136e-08	0.909343	Physical activity	Physical activity	Fraction of time	30710	Immune Function
basophill_count	moderate_between_day_SD	0.816695	-0.0406652	0.000293922	0.000118573	64368	0.0721557	0.15374	-0.00988348	-0.00810489	0.134266	0.246501	0.909352	Physical activity	Physical activity variability	Fraction of time	30160	White Blood Cell Count
platelet_crit	MET_peak_time_mean_abs_dev	0.81673	0.000151499	-4.46248e-06	-0.000109129	64505	0.632239	0.481887	-0.00229722	-0.00393415	0.731946	0.60431	0.909352	Diurnal rhythms	Phase	Hours	30090	Coagulation
urine_microalbumin	moderate_hourly_SD_M10	0.816756	24.52	-0.439769	-0.000219872	18022	0.987849	0.755598	0.00016636	-0.00313172	0.992876	0.838901	0.909352	Physical activity	Physical activity variability	Fraction of time	30500	Renal Function
systolic_blood_pressure_V0	temp_L1_time_abs_dev	0.816912	-0.0737042	-0.00092272	-0.000107389	63394	0.0022872	0.00337959	-0.0144844	-0.0160952	0.00696034	0.00921886	0.90937	Diurnal rhythms	Phase	Hours	4080	Cardiovascular Function
lymphocyte_count	sleep_within_day_SD_M10	0.816949	0.04971	0.00211465	0.000116985	64389	0.11001	0.0416804	0.0091842	0.010939	0.188931	0.0818341	0.90937	Sleep	Sleep variability		30120	White Blood Cell Count
oestradiol	walking_overall_M10	0.817404	60.944	-1.59971	-0.000291077	11030	0.613111	0.620967	-0.00492009	-0.00928624	0.716166	0.728983	0.909724	Physical activity	Physical activity	Fraction of time	30800	Sex Hormone
immature_reticulocyte_fraction	sedentary_peak_time_mean_abs_dev	0.817449	-8.98539e-05	4.88048e-06	0.000110198	63248	0.430241	0.288244	0.00403204	0.00568501	0.552401	0.406107	0.909724	Diurnal rhythms	Phase	Hours	30280	Red Blood Cell Count
total_protein	sedentary_overall_M10	0.81756	-0.0407136	0.00402927	0.000121836	58033	0.330739	0.225802	0.00546987	0.00729741	0.452534	0.334334	0.909724	Physical activity	Physical activity	Fraction of time	30860	Liver Function
platelet_crit	walking_peak_value_mean	0.817657	-0.00193003	-4.56421e-05	-0.00011233	64512	0.0449401	0.0136595	-0.0109282	-0.0126132	0.090425	0.0315564	0.909724	Physical activity	Physical activity	Hours	30090	Coagulation
arterial_stiffness_position_of_notch	amplitude	0.817833	-4.22862	0.0119747	0.000180895	25184	2.28139e-10	1.57232e-08	-0.0539299	-0.0512164	2.20678e-09	1.10822e-07	0.909724	Diurnal rhythms	Amplitude	g	4199	Cardiovascular Function
mean_sphered_cell_volume	sedentary_hourly_SD	0.817873	-0.504399	0.0186799	0.000114789	63259	0.557013	0.368328	0.00321386	0.0049357	0.668233	0.489645	0.909724	Physical activity	Physical activity variability	Fraction of time	30270	Red Blood Cell Count
triglycerides	sleep_peak_quality_mean	0.817975	-0.0713052	0.00167701	0.00010836	63240	0.801168	0.550337	0.00135241	0.00297781	0.862272	0.666283	0.909724	Sleep	Sleep	Hours	30870	Lipoprotein Profile
urea	temp_L1_time	0.818117	-0.00973334	4.07368e-05	0.000108437	63345	1.68485e-05	0.00156224	-0.0199451	-0.0183185	7.991e-05	0.00467128	0.909724	Diurnal rhythms	Phase	Hours past midnight	30670	Renal Function
alanine_aminotransferase	tasks_light_within_day_SD	0.818152	-2.14277	0.0328783	0.000108591	63368	0.836426	0.916184	-0.00110467	0.000524198	0.887931	0.946895	0.909724	Physical activity	Physical activity variability	Fraction of time	30620	Liver Function
alanine_aminotransferase	acceleration_M10_time	0.818298	0.0622133	-0.000995817	-0.000107948	63104	0.851954	0.894579	0.000806863	-0.000812352	0.899406	0.932544	0.909724	Diurnal rhythms	Phase	Hours past midnight	30620	Liver Function
mean_reticulocyte_volume	temp_RA	0.81834	1.76823	-0.027805	-0.000117538	63245	0.858632	0.892982	0.00101013	-0.000752943	0.904097	0.93135	0.909724	Diurnal rhythms	Amplitude		30260	Red Blood Cell Count
eosinophill_count	MVPA_hourly_SD_M10	0.818436	-0.053961	0.000325843	0.00011373	64386	0.0235174	0.0433788	-0.0125791	-0.0108731	0.0524806	0.0846748	0.909724	Physical activity	Physical activity variability	Fraction of time	30150	White Blood Cell Count
systolic_blood_pressure_manual_V0	self_report_sleeplessness	0.81852	1.79472	-0.0245193	-0.00065206	1953	0.721511	0.942613	0.011865	0.00208413	0.803918	0.964063	0.909724	Sleep	Self-report		93	Cardiovascular Function
reticulocyte_percentage	total_sleep_mean_abs_dev	0.81861	0.00968068	-0.000108473	-0.000113536	63179	0.498113	0.661392	0.00388803	0.00218499	0.615502	0.762342	0.909724	Sleep	Sleep	Hours	30240	Red Blood Cell Count
igf_1	temp_IV	0.81862	-0.657921	0.00169914	0.000112624	63036	3.23443e-11	7.50637e-12	-0.0374143	-0.035725	3.47482e-10	7.86716e-11	0.909724	Diurnal rhythms	Variability		30770	Metabolic Function
calcium	temp_within_day_SD	0.818763	-0.00211408	-1.79434e-05	-0.000120696	58068	0.000384402	9.02549e-05	-0.0208587	-0.0226691	0.00139452	0.000348165	0.909724	Diurnal rhythms	Variability	Celsius	30680	Electrolyte
red_blood_cell_count	moderate_peak_value_mean	0.81877	-0.094719	0.000338416	9.78866e-05	64512	4.42894e-06	6.48682e-06	-0.0220136	-0.0205453	2.30448e-05	3.09946e-05	0.909724	Physical activity	Physical activity	Hours	30010	Red Blood Cell Count
oestradiol	total_sleep_mean	0.819197	-6.85106	0.105302	0.000293752	11018	0.769533	0.939277	-0.00295554	0.00145074	0.840947	0.962278	0.910048	Sleep	Sleep	Hours	30800	Sex Hormone
ldl_direct	acceleration_within_day_SD_L5	0.819238	-0.0144219	7.62117e-05	0.000112229	63125	0.00139182	0.0313086	-0.0150649	-0.0133815	0.00448427	0.0639468	0.910048	Physical activity	Physical activity variability	Fraction of time	30780	Lipoprotein Profile
monocyte_count	sleep_peak_quality_mean	0.819573	0.00744938	-0.000359755	-0.000113443	64279	0.494729	0.285401	-0.00389033	-0.00559199	0.612266	0.402984	0.910292	Sleep	Sleep	Hours	30130	White Blood Cell Count
systolic_blood_pressure_V0	total_sleep_mean	0.819636	0.0741189	0.00167079	0.000107659	63352	0.0482535	0.0109524	0.0106971	0.012312	0.0959477	0.025931	0.910292	Sleep	Sleep	Hours	4080	Cardiovascular Function
red_blood_cell_distribution_width	tasks_light_within_day_SD	0.819723	0.0105933	-0.00237597	-0.000114231	64512	0.309624	0.155895	-0.00577339	-0.00748686	0.430686	0.249451	0.910292	Physical activity	Physical activity variability	Fraction of time	30070	Red Blood Cell Count
neutrophil_percent	total_sleep_mean_abs_dev	0.819881	0.157958	-0.00120914	-0.000115813	64308	0.136922	0.171936	0.00875964	0.00702245	0.225761	0.269875	0.910369	Sleep	Sleep	Hours	30200	White Blood Cell Count
alanine_aminotransferase	tasks_light_overall	0.820132	2.0164	-0.0382011	-0.000106767	63361	0.964183	0.715335	-0.000236625	-0.00183813	0.976806	0.80629	0.91055	Physical activity	Physical activity	Hours	30620	Liver Function
blood_sample_fasting_time	tasks_light_peak_value_mean	0.82041	0.187661	-0.00223465	-0.000111629	67286	0.557282	0.765589	0.00323477	0.00156033	0.668401	0.845888	0.91076	Physical activity	Physical activity	Fraction of time	74	Metadata
red_blood_cell_distribution_width	temp_IV	0.820638	0.0179057	-0.000279724	-0.000114055	64512	0.858785	0.898223	0.00102786	-0.000682962	0.904114	0.935206	0.910844	Diurnal rhythms	Variability		30070	Red Blood Cell Count
gamma_glutamyltransferase	tasks_light_overall_M10	0.820663	-3.87258	0.0615705	0.000111536	63357	0.874899	0.877818	-0.000880764	0.000792283	0.916018	0.921108	0.910844	Physical activity	Physical activity	Fraction of time	30730	Liver Function
rheumatoid_factor	temp_L1_time_abs_dev	0.820811	-0.268663	0.00352951	0.00040038	5390	0.658453	0.900398	-0.00845571	-0.00245001	0.753964	0.936428	0.910845	Diurnal rhythms	Phase	Hours	30820	Immune Function
mean_reticulocyte_volume	sleep_hourly_SD	0.82084	1.38689	-0.0488499	-0.000117872	63164	0.604317	0.366255	-0.00313648	-0.00490457	0.708789	0.487455	0.910845	Sleep	Sleep variability	Fraction of time	30260	Red Blood Cell Count
mean_platelt_volume	MET_within_day_SD	0.82121	-0.123024	-0.000843805	-0.000114635	64509	5.60805e-05	7.3344e-06	-0.0230183	-0.0247379	0.000241599	3.4722e-05	0.911157	Physical activity	Physical activity variability		30100	Coagulation
calcium	sedentary_overall_M10	0.821903	-0.00434753	9.02532e-05	0.000118748	58071	0.885196	0.666647	0.000811007	0.00259223	0.922661	0.766521	0.911828	Physical activity	Physical activity	Fraction of time	30680	Electrolyte
creatinine	main_sleep_onset_mean	0.822097	-0.181705	-0.00125743	-9.29046e-05	63300	4.28333e-05	9.85609e-06	-0.0185349	-0.0199285	0.000189202	4.56932e-05	0.911944	Diurnal rhythms	Phase	Hours past midnight	30700	Renal Function
diastolic_blood_pressure_manual_V0	acceleration_overall_L5	0.822676	-0.319459	0.00271401	0.000433731	3866	0.138268	0.469121	-0.0271982	-0.0206922	0.227653	0.591908	0.912479	Physical activity	Physical activity	g	94	Cardiovascular Function
phosphate	MET_hourly_SD	0.822756	0.0381239	-0.000120083	-0.000115955	57971	1.69806e-07	3.4613e-07	0.0304358	0.0286964	1.10751e-06	2.02984e-06	0.912479	Physical activity	Physical activity variability		30810	Electrolyte
arterial_stiffness_peak_to_peak_time	sleep_peak_quality_mean	0.823055	-13.0874	0.191314	0.000171383	25119	0.788499	0.974241	-0.0022979	0.000272839	0.853849	0.983525	0.91258	Sleep	Sleep	Hours	4196	Cardiovascular Function
apolipoprotein_B	sedentary_IV	0.823061	0.00511121	-9.23142e-05	-0.00011041	63121	0.994051	0.763263	4.05741e-05	-0.00161557	0.995946	0.843952	0.91258	Diurnal rhythms	Variability		30640	Lipoprotein Profile
eosinophill_count	sedentary_overall	0.823126	0.0142231	0.000199606	0.000112683	64389	0.0105653	0.0043424	0.0142269	0.0159171	0.0265343	0.011486	0.91258	Physical activity	Physical activity	Fraction of time	30150	White Blood Cell Count
reticulocyte_percentage	MET_within_day_SD_M10	0.823202	-0.0076404	-0.000622808	-0.000109742	63256	0.177874	0.0909764	-0.00738211	-0.00902825	0.278939	0.159892	0.91258	Physical activity	Physical activity variability		30240	Red Blood Cell Count
monocyte_percent	tasks_light_overall	0.82336	1.32441	-0.00787607	-0.000110342	64382	0.0245232	0.0407902	0.0124858	0.0108307	0.0544536	0.0803373	0.912657	Physical activity	Physical activity	Hours	30190	White Blood Cell Count
oestradiol	main_sleep_onset_mean	0.823906	-7.63858	0.114136	0.000286682	11013	0.73004	0.96295	-0.00341877	0.000881468	0.810438	0.976692	0.913164	Diurnal rhythms	Phase	Hours past midnight	30800	Sex Hormone
total_protein	acceleration_L5_time	0.824056	0.00889645	-0.000408556	-0.000117643	57938	0.506204	0.310333	-0.00390866	-0.00567331	0.622295	0.429756	0.913231	Diurnal rhythms	Phase	Hours past midnight	30860	Liver Function
neutrophil_count	MET_within_day_SD	0.824293	-0.409309	-0.000999982	-0.000109943	64386	5.77182e-20	1.35952e-22	-0.0510484	-0.0526975	1.52978e-18	3.16565e-21	0.913396	Physical activity	Physical activity variability		30140	White Blood Cell Count
arterial_stiffness_position_of_notch	acceleration_between_day_SD_M10	0.824501	-0.0440124	-0.000101461	-0.000166327	25173	5.22672e-31	1.23646e-15	-0.0812979	-0.0837928	3.12752e-29	1.76991e-14	0.913528	Physical activity	Physical activity variability	Fraction of time	4199	Cardiovascular Function
total_bilirubin	tasks_light_overall_M10	0.824868	-1.31086	0.00760109	0.000109844	63132	0.0223024	0.0303107	-0.0129019	-0.0112542	0.0501609	0.0622173	0.913836	Physical activity	Physical activity	Fraction of time	30840	Liver Function
diastolic_blood_pressure_V0	phase	0.825183	-0.375058	0.00115409	0.000105459	63279	1.97837e-08	6.73062e-07	-0.0284722	-0.0268903	1.48083e-07	3.77502e-06	0.914033	Diurnal rhythms	Phase	Hours past midnight	4079	Cardiovascular Function
lymphocyte_percent	moderate_hourly_SD	0.825223	3.1717	-0.016143	-0.000110978	64390	0.00534852	0.0093351	0.0157005	0.0140359	0.0147342	0.0225374	0.914033	Physical activity	Physical activity variability	Fraction of time	30180	White Blood Cell Count
mean_sphered_cell_volume	walking_hourly_SD_M10	0.825583	0.521239	-0.01176	-0.000111213	63259	0.833345	0.593951	-0.00118741	-0.0028556	0.885623	0.705802	0.914145	Physical activity	Physical activity variability	Fraction of time	30270	Red Blood Cell Count
rheumatoid_factor	main_sleep_duration_mean_abs_dev	0.825588	0.943273	-0.0116416	-0.000403703	5376	0.625849	0.801223	0.0105069	0.00445139	0.726756	0.87031	0.914145	Sleep	Sleep	Hours	30820	Immune Function
aspartate_aminotransferase	main_sleep_onset_mean_abs_dev	0.825591	0.0376992	0.00148314	0.000109186	63040	0.108409	0.0522123	0.0087806	0.0104184	0.18683	0.0990908	0.914145	Diurnal rhythms	Phase	Hours	30650	Liver Function
systolic_blood_pressure_manual_V0	walking_peak_value_mean	0.826028	-4.30594	0.0683736	0.000425029	3866	0.88241	0.877881	-0.00339031	0.00298513	0.921071	0.921108	0.914531	Physical activity	Physical activity	Hours	93	Cardiovascular Function
c_reactive_protein	sedentary_peak_value_mean	0.826235	0.476208	0.00534524	0.000107776	63251	0.00423724	0.00128363	0.0155295	0.0171461	0.0120247	0.00392836	0.914662	Physical activity	Physical activity	Hours	30710	Immune Function
eosinophill_count	acceleration_L5_time_abs_dev	0.826514	0.0024891	-2.09888e-05	-0.000110239	64258	0.200315	0.324941	0.00701031	0.00535672	0.306336	0.445312	0.914798	Diurnal rhythms	Phase	Hours	30150	White Blood Cell Count
immature_reticulocyte_fraction	self_report_IPAQ_activity_group	0.826569	-0.00539099	1.99263e-05	0.000153364	31110	1.48345e-05	6.17605e-05	-0.033057	-0.0307565	7.09464e-05	0.000246672	0.914798	Physical activity	Self-report physical activity		30280	Red Blood Cell Count
red_blood_cell_distribution_width	main_sleep_ratio_mean	0.826625	-0.297922	-0.00468324	-0.000115884	64475	0.0364427	0.00192139	-0.0137455	-0.0154838	0.0761201	0.00559247	0.914798	Sleep	Sleep		30070	Red Blood Cell Count
reticulocyte_count	MET_hourly_SD_M10	0.826836	-0.00349899	2.45538e-05	0.000106241	63256	0.0842039	0.147546	-0.00929642	-0.0077028	0.152146	0.238319	0.914933	Physical activity	Physical activity variability		30250	Red Blood Cell Count
arterial_stiffness_position_of_notch	sleep_IV	0.827213	0.00964231	0.00416712	0.000164144	25179	0.243561	0.183152	0.00940773	0.0118699	0.356931	0.283587	0.915252	Diurnal rhythms	Variability		4199	Cardiovascular Function
red_blood_cell_distribution_width	sleep_within_day_SD_M10	0.827808	0.133814	0.00148745	0.000108687	64512	0.00557237	0.00105808	0.0157555	0.0173859	0.0152691	0.00329336	0.915757	Sleep	Sleep variability		30070	Red Blood Cell Count
monocyte_percent	MET_peak_value_mean	0.827952	0.034957	0.000752187	0.000108488	64387	0.0488445	0.0196984	0.0110087	0.012636	0.0968836	0.0429982	0.915757	Physical activity	Physical activity	MET	30190	White Blood Cell Count
phosphate	acceleration_within_day_SD_L5	0.828023	0.0028069	-1.39373e-05	-0.000109184	57833	0.000897111	0.0245947	0.015984	0.0143462	0.00302823	0.0519558	0.915757	Physical activity	Physical activity variability	Fraction of time	30810	Electrolyte
lymphocyte_count	tasks_light_hourly_SD	0.828025	-0.118617	-0.00279089	-0.000110331	64389	0.0589877	0.0215307	-0.0107575	-0.0124124	0.113169	0.0464947	0.915757	Physical activity	Physical activity variability	Fraction of time	30120	White Blood Cell Count
rheumatoid_factor	tasks_light_within_day_SD	0.828182	-13.5858	0.181589	0.000403878	5390	0.715871	0.911915	-0.00800328	-0.00194511	0.799161	0.944094	0.915832	Physical activity	Physical activity variability	Fraction of time	30820	Immune Function
lipoprotein_A	temp_within_day_SD	0.828502	0.100933	0.00970541	0.000123207	50756	0.201825	0.114684	0.00805768	0.00990578	0.308371	0.193877	0.91604	Diurnal rhythms	Variability	Celsius	30790	Lipoprotein Profile
nucleated_red_blood_cell_percent	self_report_sleeplessness	0.828548	0.00295605	0.000130251	0.000160875	33634	0.134939	0.0640821	0.0124992	0.0149123	0.223135	0.118621	0.91604	Sleep	Self-report		30230	Red Blood Cell Count
c_reactive_protein	MET_within_day_SD	0.828936	-0.571529	-0.00286683	-0.000106156	63248	1.04704e-06	9.35305e-08	-0.0270016	-0.028594	6.00677e-06	5.97157e-07	0.916295	Physical activity	Physical activity variability		30710	Immune Function
pulse_rate_V0	sleep_overall_L5	0.829044	-4.02463	-0.020571	-0.000105408	63196	4.89573e-07	5.68586e-07	-0.02642	-0.0280011	2.95871e-06	3.2313e-06	0.916295	Sleep	Sleep	Fraction of time	102	Cardiovascular Function
arterial_stiffness_wave_reflection_index	temp_RA	0.829157	-8.08589	0.13417	0.000170329	25178	0.917063	0.853214	-0.000896948	0.00165799	0.943464	0.903888	0.916295	Diurnal rhythms	Amplitude		4195	Cardiovascular Function
oestradiol	MVPA_IV	0.829168	49.2742	-0.443036	-0.000277579	11029	0.105953	0.557257	0.0156053	0.0114416	0.183563	0.672998	0.916295	Diurnal rhythms	Variability		30800	Sex Hormone
platelet_count	MVPA_between_day_SD	0.829223	-17.044	0.224687	0.000105467	64507	0.6731	0.910161	-0.00219969	-0.000617681	0.766627	0.942771	0.916295	Physical activity	Physical activity variability	Fraction of time	30080	Coagulation
albumin	moderate_within_day_SD_M10	0.829329	-0.182905	0.00543325	0.00011191	58078	0.681185	0.46547	0.0023877	0.00406635	0.772719	0.588528	0.916313	Physical activity	Physical activity variability	Fraction of time	30600	Liver Function
mean_corpuscular_volume	sedentary_peak_time_mean_abs_dev	0.829556	0.0218736	-0.000334592	-0.00010409	64501	0.834703	0.929361	0.00107983	-0.000481518	0.886564	0.956021	0.916465	Diurnal rhythms	Phase	Hours	30040	Red Blood Cell Count
mean_sphered_cell_volume	sedentary_overall	0.829965	0.331951	-0.00725381	-0.000108506	63259	0.857498	0.637695	-0.00100234	-0.00262992	0.903498	0.742859	0.916798	Physical activity	Physical activity	Fraction of time	30270	Red Blood Cell Count
alanine_aminotransferase	acceleration_peak_time_mean	0.830035	-0.0799135	0.000699983	9.98447e-05	63368	0.213885	0.429816	-0.0059073	-0.00440963	0.322488	0.552205	0.916798	Diurnal rhythms	Phase	Hours past midnight	30620	Liver Function
gamma_glutamyltransferase	MVPA_overall_M10	0.830323	-13.2007	0.0361297	0.000105625	63357	1.67983e-09	4.669e-09	-0.0327827	-0.0311983	1.49946e-08	3.54115e-08	0.917017	Physical activity	Physical activity	Fraction of time	30730	Liver Function
waist_circumference	self_report_sleeplessness	0.830514	0.243102	-0.00164518	-6.29619e-05	35111	0.0775945	0.12514	0.00584071	0.00489628	0.142252	0.208069	0.917083	Sleep	Self-report		48	Body Mass
mean_reticulocyte_volume	walking_overall_M10	0.830561	-1.02891	0.0103807	0.000110364	63259	0.392796	0.554439	-0.00486903	-0.00321357	0.514922	0.670223	0.917083	Physical activity	Physical activity	Fraction of time	30260	Red Blood Cell Count
hdl_cholesterol	tasks_light_within_day_SD	0.830754	0.194113	0.000842555	9.60415e-05	58062	7.71496e-08	1.05463e-09	0.027409	0.0288496	5.27941e-07	8.60084e-09	0.917198	Physical activity	Physical activity variability	Fraction of time	30760	Lipoprotein Profile
monocyte_percent	acceleration_peak_value_mean	0.830954	0.000791969	-9.57046e-06	-0.000104968	64270	0.544199	0.835563	0.002913	0.00133848	0.656535	0.893559	0.917253	Physical activity	Physical activity	g	30190	White Blood Cell Count
red_blood_cell_count	moderate_within_day_SD	0.831239	-0.224596	0.000802893	9.04225e-05	64512	2.29693e-05	2.8143e-05	-0.020321	-0.0189646	0.000106534	0.000120186	0.917253	Physical activity	Physical activity variability	Fraction of time	30010	Red Blood Cell Count
arterial_stiffness_wave_reflection_index	temp_L1_time_abs_dev	0.831266	-0.164026	0.00184963	0.000163532	25184	0.478561	0.745275	-0.00550785	-0.00305486	0.597921	0.830126	0.917253	Diurnal rhythms	Phase	Hours	4195	Cardiovascular Function
albumin	moderate_between_day_SD_M10	0.831286	-0.318667	0.00726638	0.000110346	58075	0.825014	0.614689	0.00122982	0.00288501	0.879742	0.723623	0.917253	Physical activity	Physical activity variability	Fraction of time	30600	Liver Function
monocyte_percent	MVPA_hourly_SD	0.831371	0.339104	0.00540486	0.000105491	64387	0.0257981	0.00856102	0.0124206	0.0140029	0.0568796	0.0209287	0.917253	Physical activity	Physical activity variability	Fraction of time	30190	White Blood Cell Count
lipoprotein_A	MVPA_within_day_SD	0.831423	3.46765	-0.116244	-0.000121264	50755	0.633188	0.427257	-0.00305211	-0.00487107	0.732633	0.549941	0.917253	Physical activity	Physical activity variability	Fraction of time	30790	Lipoprotein Profile
igf_1	tasks_light_within_day_SD	0.83143	1.26834	-0.0133098	-0.000104023	63036	0.448657	0.609954	0.00419148	0.00263114	0.56972	0.719913	0.917253	Physical activity	Physical activity variability	Fraction of time	30770	Metabolic Function
mean_sphered_cell_volume	acceleration_overall_L5	0.831517	0.00671098	0.00032713	0.00010832	63258	0.062515	0.168652	0.00817977	0.00980457	0.118666	0.265651	0.917253	Physical activity	Physical activity	g	30270	Red Blood Cell Count
triglycerides	phase	0.831769	0.00344328	9.90868e-05	9.89553e-05	63231	0.0721373	0.0493057	0.00888125	0.0103656	0.134256	0.0942873	0.917433	Diurnal rhythms	Phase	Hours past midnight	30870	Lipoprotein Profile
weight	self_report_daytime_dozing	0.832357	-0.685288	0.00429597	4.66365e-05	54178	0.0624949	0.0392607	-0.0048744	-0.00417485	0.118649	0.077721	0.917983	Sleep	Self-report		21002	Body Mass
nucleated_red_blood_cell_count	acceleration_during_main_sleep_mean	0.832615	0.000374272	-5.09981e-06	-9.91064e-05	64351	0.748024	0.945539	0.0018225	0.000335907	0.823475	0.965413	0.91817	Sleep	Sleep	g	30170	Red Blood Cell Count
immature_reticulocyte_fraction	sedentary_RA	0.832817	-0.00978546	3.83309e-05	0.00010062	63229	0.000157502	0.000377966	-0.0201531	-0.0186438	0.00062179	0.00130977	0.918293	Diurnal rhythms	Amplitude		30280	Red Blood Cell Count
urine_potassium	self_report_getting_up_in_morning	0.833309	-1.29202	0.0210283	0.000180724	22831	0.889018	0.888497	-0.00116418	0.00154669	0.924593	0.928178	0.918694	Sleep	Self-report		30520	Renal Function
platelet_count	sleep_hourly_SD_L5	0.833359	13.5769	-0.0643464	-0.000100958	64512	0.00204516	0.0103363	0.0157492	0.0142349	0.0062896	0.0246481	0.918694	Sleep	Sleep	Fraction of time	30080	Coagulation
eosinophill_count	phase_abs_dev	0.833732	-2.64947e-05	-2.24619e-05	-0.00010486	64232	0.26489	0.185934	-0.00589098	-0.00746388	0.381453	0.287117	0.918951	Diurnal rhythms	Phase	Hours	30150	White Blood Cell Count
vitamin_D	temp_cosinor_rsquared	0.833859	3.19909	0.0150865	0.00010715	60725	8.65805e-07	2.6996e-08	0.0286143	0.0302216	5.01465e-06	1.84491e-07	0.918951	Diurnal rhythms	Amplitude		30890	Metabolism
diastolic_blood_pressure_manual_V0	main_sleep_ratio_mean	0.83386	17.1351	-0.210011	-0.000446354	3862	0.678457	0.788637	0.0118692	0.00517385	0.77097	0.862556	0.918951	Sleep	Sleep		94	Cardiovascular Function
lipoprotein_A	self_report_sleep_duration_abs_dev	0.834116	1.1996	-0.00925251	-0.000119633	50591	0.169476	0.234315	0.00893081	0.00713631	0.268056	0.344019	0.919135	Sleep	Self-report	Hours	30790	Lipoprotein Profile
monocyte_percent	main_sleep_duration_mean	0.834303	-0.0232234	0.000262535	0.000104739	64343	0.544291	0.706095	-0.00350436	-0.00193328	0.656569	0.799025	0.919243	Sleep	Sleep	Hours	30190	White Blood Cell Count
arterial_stiffness_position_of_shoulder	MET_within_day_SD_L5	0.834614	2.90326	-0.0184594	-0.000149502	25120	0.0390712	0.139784	0.0152908	0.0130483	0.0805872	0.228142	0.919351	Physical activity	Physical activity variability		4200	Cardiovascular Function
apolipoprotein_A	temp_within_day_SD	0.834642	0.0195583	4.2489e-05	9.8031e-05	57725	4.82756e-22	8.15449e-24	0.0505169	0.0519874	1.54783e-20	2.07738e-22	0.919351	Diurnal rhythms	Variability	Celsius	30630	Lipoprotein Profile
vitamin_D	phase_abs_dev	0.834669	-1.30073	0.00343616	0.000105226	60567	1.74245e-10	1.20904e-08	-0.034045	-0.0324666	1.71283e-09	8.69564e-08	0.919351	Diurnal rhythms	Phase	Hours	30890	Metabolism
calcium	MVPA_overall	0.83532	-0.00839507	-0.000177335	-0.000109538	58069	0.0533789	0.0255431	-0.0112101	-0.0128532	0.104305	0.0536181	0.919969	Physical activity	Physical activity	Fraction of time	30680	Electrolyte
arterial_stiffness_position_of_shoulder	sedentary_within_day_SD	0.83571	-2.30477	0.02535	0.000155598	25184	0.484329	0.704853	-0.00558879	-0.00325483	0.602456	0.798058	0.920219	Physical activity	Physical activity variability	Fraction of time	4200	Cardiovascular Function
alkaline_phosphatase	cosinor_rsquared	0.835725	-9.72575	0.0282792	0.000103448	63388	4.2091e-08	2.09302e-07	-0.0298882	-0.0283365	2.98347e-07	1.26121e-06	0.920219	Diurnal rhythms	Amplitude		30610	Liver Function
urine_microalbumin	acceleration_M10_time	0.835883	-0.989804	0.0160081	0.000191626	17931	0.885546	0.892123	-0.00130906	0.00156533	0.922661	0.930644	0.920293	Diurnal rhythms	Phase	Hours past midnight	30500	Renal Function
rheumatoid_factor	num_wakings_mean	0.836247	-0.221961	0.0087199	0.000399315	5370	0.627232	0.290411	0.011798	0.0177877	0.727787	0.408209	0.92053	Sleep	Sleep		30820	Immune Function
high_light_scatter_reticulocyte_count	moderate_overall_M10	0.836369	-0.00151032	-1.44469e-05	-9.83801e-05	63256	0.00379752	0.000589256	-0.0156958	-0.0171715	0.0109571	0.00195444	0.92053	Physical activity	Physical activity	Fraction of time	30300	Red Blood Cell Count
basophill_count	MVPA_within_day_SD_M10	0.836413	-0.0225306	0.000109954	0.000103439	64386	0.00542697	0.0101666	-0.0155066	-0.013955	0.0149338	0.0243109	0.92053	Physical activity	Physical activity variability	Fraction of time	30160	White Blood Cell Count
ldl_direct	acceleration_overall_L5	0.836589	-0.0125759	5.0815e-05	0.000101763	63277	3.30061e-06	0.0108132	-0.0195877	-0.0180612	1.7601e-05	0.0256368	0.92053	Physical activity	Physical activity	g	30780	Lipoprotein Profile
reticulocyte_percentage	main_sleep_duration_mean_abs_dev	0.836596	0.000466258	0.000113168	0.000101119	63150	0.291301	0.135031	0.00597815	0.00749493	0.410469	0.221508	0.92053	Sleep	Sleep	Hours	30240	Red Blood Cell Count
mean_reticulocyte_volume	sedentary_hourly_SD	0.83665	-0.344358	0.0250355	0.000103788	63259	0.438569	0.292062	0.00428076	0.00583758	0.560506	0.409983	0.92053	Physical activity	Physical activity variability	Fraction of time	30260	Red Blood Cell Count
lymphocyte_count	tasks_light_overall_M10	0.836734	-0.286529	0.00195663	0.000105019	64386	0.0979227	0.131597	-0.00960296	-0.00802767	0.171778	0.216703	0.92053	Physical activity	Physical activity	Fraction of time	30120	White Blood Cell Count
c_reactive_protein	walking_overall_M10	0.836813	-1.58214	0.00499937	0.000102646	63251	1.0669e-06	1.52811e-06	-0.0268386	-0.0252989	6.11389e-06	8.15732e-06	0.92053	Physical activity	Physical activity	Fraction of time	30710	Immune Function
weight	main_sleep_duration_mean_abs_dev	0.837321	-0.172431	0.000852431	3.80203e-05	67069	0.0088495	0.00812617	-0.00559967	-0.00502937	0.0227868	0.0199913	0.92099	Sleep	Sleep	Hours	21002	Body Mass
lipoprotein_A	moderate_hourly_SD	0.837506	-10.2114	0.114657	0.000117784	50758	0.533744	0.716452	-0.0040117	-0.00224494	0.648067	0.807106	0.921095	Physical activity	Physical activity variability	Fraction of time	30790	Lipoprotein Profile
igf_1	MET_overall_L5	0.837661	-2.27494	-0.0128589	-9.6654e-05	62808	3.18271e-06	3.84125e-05	-0.0224155	-0.0238653	1.70075e-05	0.000159412	0.921163	Physical activity	Physical activity	MET	30770	Metabolic Function
urine_microalbumin	temp_phase	0.837746	-0.543393	0.00425103	0.000180615	18022	0.21543	0.221689	-0.0131535	-0.0104443	0.324201	0.329953	0.921163	Diurnal rhythms	Phase	Hours past midnight	30500	Renal Function
urate	self_report_chronotype	0.837978	5.55905	-0.0250788	-0.00014195	19826	0.00147544	0.00647796	0.0236579	0.0215287	0.00472914	0.016361	0.921259	Diurnal rhythms	Self-report		30880	Metabolism
monocyte_count	temp_IV	0.838271	0.0116022	-5.38125e-05	-0.00010112	64389	0.0043128	0.00510548	0.0162403	0.0147235	0.0122178	0.013239	0.921259	Diurnal rhythms	Variability		30130	White Blood Cell Count
reticulocyte_count	acceleration_during_main_sleep_mean	0.838273	0.000755835	-6.80503e-06	-9.39558e-05	63223	0.345061	0.423383	0.00526809	0.00385876	0.467593	0.545774	0.921259	Sleep	Sleep	g	30250	Red Blood Cell Count
neutrophil_percent	other_sleep_mean	0.838326	0.131351	0.00125236	0.000106797	64334	0.00624245	0.00028419	0.0170749	0.0186769	0.0168628	0.00100823	0.921259	Sleep	Sleep	Hours	30200	White Blood Cell Count
phosphate	self_report_nap_during_day	0.838419	-0.0065748	8.98332e-05	0.000140588	37307	0.774632	0.939654	-0.00255716	-0.00044834	0.844456	0.962472	0.921259	Sleep	Self-report		30810	Electrolyte
pulse_rate_V0	main_sleep_onset_SD	0.838453	0.22581	-0.00168118	-0.000100038	63079	0.137181	0.240269	0.0079347	0.00643413	0.226116	0.351058	0.921259	Diurnal rhythms	Phase Variability	Hours	102	Cardiovascular Function
triglycerides	sleep_overall_L5	0.83846	-0.16446	-0.00156147	-9.35181e-05	63149	0.00244976	0.00181144	-0.0149932	-0.016396	0.00741339	0.00530687	0.921259	Sleep	Sleep	Fraction of time	30870	Lipoprotein Profile
weight	temp_L1_time	0.839337	0.00753514	-0.000161334	-3.66137e-05	67189	0.864368	0.700564	-0.000303696	-0.000852901	0.908068	0.794337	0.922021	Diurnal rhythms	Phase	Hours past midnight	21002	Body Mass
aspartate_aminotransferase	tasks_light_hourly_SD	0.839467	3.96575	-0.0215399	-0.000101201	63160	0.0196719	0.0298029	0.0130662	0.0115482	0.045082	0.0613464	0.922021	Physical activity	Physical activity variability	Fraction of time	30650	Liver Function
urine_sodium	main_sleep_offset_mean_abs_dev	0.839476	0.412745	0.00604829	9.44078e-05	65169	0.0183792	0.0143385	0.011635	0.0130511	0.0425458	0.032896	0.922021	Diurnal rhythms	Phase	Hours	30530	Renal Function
mean_sphered_cell_volume	walking_within_day_SD_M10	0.839512	-0.718783	0.0112841	0.000102629	63259	0.875461	0.90334	-0.000892739	0.000646694	0.916234	0.938445	0.922021	Physical activity	Physical activity variability	Fraction of time	30270	Red Blood Cell Count
vitamin_D	moderate_between_day_SD	0.840107	46.781	-0.105697	-0.000102425	60709	2.60546e-13	2.04806e-11	0.0396996	0.0381632	3.57063e-12	2.04053e-10	0.922575	Physical activity	Physical activity variability	Fraction of time	30890	Metabolism
igf_1	temp_phase_abs_dev	0.840523	-0.00659317	-0.000130346	-0.000100023	63036	0.0656152	0.0170277	-0.0105606	-0.012061	0.123751	0.0380398	0.922934	Diurnal rhythms	Phase	Hours	30770	Metabolic Function
mean_platelt_volume	total_sleep_mean_abs_dev	0.840731	-0.00341749	0.00013763	0.000102804	64430	0.600639	0.369585	0.0031015	0.00464356	0.705753	0.490999	0.923064	Sleep	Sleep	Hours	30100	Coagulation
eosinophill_percent	temp_L1_time	0.840846	0.00569722	-5.33864e-05	-9.87131e-05	64390	0.291348	0.548215	0.00510512	0.00362442	0.410479	0.66426	0.923092	Diurnal rhythms	Phase	Hours past midnight	30210	White Blood Cell Count
systolic_blood_pressure_manual_V0	acceleration_during_main_sleep_mean	0.841064	0.905929	-0.0108258	-0.000280196	3862	0.736243	0.659084	0.00803677	0.00383384	0.815477	0.76061	0.923233	Sleep	Sleep	g	93	Cardiovascular Function
eosinophill_count	sedentary_within_day_SD	0.841374	0.0455157	-0.00039143	-9.93241e-05	64388	0.255964	0.405277	0.00608664	0.00459678	0.370981	0.528323	0.923393	Physical activity	Physical activity variability	Fraction of time	30150	White Blood Cell Count
rheumatoid_factor	inactivity_peak_value_mean	0.841499	0.545118	-0.00506499	-0.000363638	5384	0.321804	0.504594	0.0191363	0.0136818	0.442902	0.624794	0.923393	Sleep	Sleep		30820	Immune Function
c_reactive_protein	MET_RA	0.84161	-1.63588	-0.00622135	-9.87389e-05	63247	7.60503e-09	2.55609e-09	-0.0313936	-0.0328747	6.11015e-08	2.0036e-08	0.923393	Diurnal rhythms	Amplitude	MET	30710	Immune Function
urine_creatinine	sedentary_within_day_SD	0.841631	6623.93	-14.8754	-9.18651e-05	65446	5.32614e-13	1.49085e-11	0.0358546	0.0344766	7.05491e-12	1.50577e-10	0.923393	Physical activity	Physical activity variability	Fraction of time	30510	Renal Function
basophill_percent	inactivity_peak_time_mean	0.841675	0.00266758	-6.28664e-05	-0.000101471	64332	0.811045	0.624425	-0.00127523	-0.00279729	0.869598	0.732097	0.923393	Diurnal rhythms	Phase	Hours past midnight	30220	White Blood Cell Count
systolic_blood_pressure_manual_V0	MET_hourly_SD_M10	0.841797	4.76985	-0.0472813	-0.000383507	3866	0.419335	0.56766	0.0175962	0.0118436	0.541641	0.68196	0.923393	Physical activity	Physical activity variability		93	Cardiovascular Function
immature_reticulocyte_fraction	sleep_within_day_SD_L5	0.841838	0.0321898	-9.42612e-05	-9.65473e-05	63257	7.07409e-07	3.5215e-07	0.0276604	0.0262122	4.158e-06	2.06162e-06	0.923393	Sleep	Sleep		30280	Red Blood Cell Count
glucose	self_report_getting_up_in_morning	0.842094	0.0749738	-0.000660368	-0.000182898	20345	0.227729	0.497586	0.0107057	0.0079622	0.338649	0.618572	0.923541	Sleep	Self-report		30740	Glucose Metabolism
mean_corpuscular_haemoglobin_conc	sedentary_peak_time_mean_abs_dev	0.842152	-0.00408758	7.65035e-05	9.78061e-05	64499	0.976693	0.768956	0.000153562	0.00162065	0.985271	0.848515	0.923541	Diurnal rhythms	Phase	Hours	30060	Red Blood Cell Count
monocyte_percent	moderate_between_day_SD	0.842665	0.0777062	0.0131429	9.9547e-05	64369	0.260497	0.174934	0.00606364	0.00755685	0.376075	0.273371	0.923963	Physical activity	Physical activity variability	Fraction of time	30190	White Blood Cell Count
calcium	other_sleep_mean	0.842717	3.22019e-05	1.4044e-05	0.000108278	58025	0.340403	0.146161	0.00620354	0.0078277	0.462498	0.236411	0.923963	Sleep	Sleep	Hours	30680	Electrolyte
phosphate	sleep_peak_quality_SD	0.84282	0.0990682	-0.000384399	-0.000100855	57775	0.00015179	0.00109058	0.0204457	0.0189328	0.000602247	0.00338486	0.923978	Sleep	Sleep variability	Hours	30810	Electrolyte
basophill_percent	sedentary_within_day_SD	0.843049	-0.149698	0.0017325	9.91741e-05	64389	0.564651	0.7704	-0.0031146	-0.00162698	0.674644	0.84938	0.92412	Physical activity	Physical activity variability	Fraction of time	30220	White Blood Cell Count
lipoprotein_A	tasks_light_hourly_SD	0.843129	-8.7176	0.116036	0.000112768	50758	0.722371	0.92424	-0.00226983	-0.000578308	0.804615	0.952561	0.92412	Physical activity	Physical activity variability	Fraction of time	30790	Lipoprotein Profile
mean_corpuscular_haemoglobin	acceleration_within_day_SD_M10	0.843753	0.000198963	1.28203e-05	9.81468e-05	64324	0.134599	0.209965	0.00692125	0.00839345	0.222748	0.315745	0.924668	Physical activity	Physical activity variability	Fraction of time	30050	Red Blood Cell Count
vitamin_D	main_sleep_onset_SD	0.843809	-0.375831	-0.00300255	-9.74279e-05	60428	0.00111572	0.000592026	-0.0175537	-0.0190151	0.00368045	0.00196236	0.924668	Diurnal rhythms	Phase Variability	Hours	30890	Metabolism
alanine_aminotransferase	inactivity_peak_value_mean	0.84405	0.0569455	-0.000866164	-9.23451e-05	63328	0.834759	0.944402	0.000992195	-0.000392982	0.886564	0.965222	0.924833	Sleep	Sleep		30620	Liver Function
mean_platelt_volume	MVPA_within_day_SD	0.844724	-0.35059	-0.00207144	-9.87648e-05	64509	8.88202e-05	1.36295e-05	-0.022148	-0.0236295	0.000368604	6.16592e-05	0.925474	Physical activity	Physical activity variability	Fraction of time	30100	Coagulation
urine_microalbumin	acceleration_within_day_SD_L5	0.844885	0.587065	-0.0164611	-0.00017085	17974	0.705713	0.590462	-0.0033036	-0.00586635	0.79113	0.702628	0.925551	Physical activity	Physical activity variability	Fraction of time	30500	Renal Function
arterial_stiffness_position_of_shoulder	tasks_light_peak_value_mean	0.844981	-0.697259	0.00758771	0.000148178	25184	0.511717	0.696752	-0.00546676	-0.00324409	0.627648	0.790974	0.925558	Physical activity	Physical activity	Fraction of time	4200	Cardiovascular Function
platelet_crit	sedentary_hourly_SD_M10	0.845105	-0.0217468	0.000130285	9.23663e-05	64512	0.0395265	0.0970892	-0.0103373	-0.00895183	0.0813602	0.168934	0.925595	Physical activity	Physical activity variability	Fraction of time	30090	Coagulation
diastolic_blood_pressure_manual_V0	MET_peak_time_mean	0.845206	-0.163943	0.00218397	0.000394469	3866	0.710736	0.93246	-0.00791553	-0.0019985	0.794925	0.957354	0.925608	Diurnal rhythms	Phase	Hours past midnight	94	Cardiovascular Function
monocyte_percent	sleep_IV	0.84531	-0.0827443	-0.00102613	-9.572e-05	64375	0.0154813	0.00922339	-0.0129832	-0.014419	0.0367468	0.0223043	0.925623	Diurnal rhythms	Variability		30190	White Blood Cell Count
vitamin_D	MVPA_overall	0.845463	24.0929	-0.035405	-9.77002e-05	60722	1.35928e-28	3.26271e-27	0.0611109	0.0596454	6.96004e-27	9.84746e-26	0.925692	Physical activity	Physical activity	Fraction of time	30890	Metabolism
aspartate_aminotransferase	acceleration_peak_time_mean_abs_dev	0.845624	-0.036594	0.000834414	9.46089e-05	63150	0.830249	0.671783	0.00105433	0.00247346	0.883196	0.77097	0.925769	Diurnal rhythms	Phase	Hours	30650	Liver Function
arterial_stiffness_arterial_stiffness_index	acceleration_within_day_SD_L5	0.846349	0.0265301	-0.000348571	-0.000139813	25063	0.667172	0.92817	0.00295161	0.000854406	0.761764	0.955177	0.926465	Physical activity	Physical activity variability	Fraction of time	21021	Cardiovascular Function
immature_reticulocyte_fraction	main_sleep_duration_mean_abs_dev	0.846832	-6.81092e-05	8.24319e-06	9.43528e-05	63150	0.434619	0.243663	0.00440981	0.0058251	0.556702	0.355008	0.92667	Sleep	Sleep	Hours	30280	Red Blood Cell Count
lymphocyte_count	sedentary_overall_L5	0.846881	0.247212	-0.0022243	-9.56794e-05	64209	0.332723	0.473444	0.0053716	0.00393641	0.454464	0.596088	0.92667	Physical activity	Physical activity	Fraction of time	30120	White Blood Cell Count
arterial_stiffness_position_of_notch	acceleration_within_day_SD_M10	0.846888	-0.0471511	6.7077e-05	0.000149351	25126	6.37199e-41	7.34207e-18	-0.09677	-0.0945298	6.24576e-39	1.25107e-16	0.92667	Physical activity	Physical activity variability	Fraction of time	4199	Cardiovascular Function
reticulocyte_count	main_sleep_offset_mean_abs_dev	0.846897	0.000444815	-4.94055e-06	-9.23406e-05	63126	0.524187	0.734289	0.00323501	0.0018499	0.639438	0.821268	0.92667	Diurnal rhythms	Phase	Hours	30250	Red Blood Cell Count
hip_circumference	self_report_getting_up_in_morning	0.847256	0.280358	-0.00249819	-8.26639e-05	23422	0.256444	0.525566	0.0047304	0.00349044	0.371369	0.64402	0.926965	Sleep	Self-report		49	Body Mass
lipoprotein_A	main_sleep_ratio_mean	0.847753	1.78197	0.251397	0.00011578	50728	0.337079	0.115559	0.00718857	0.00892527	0.459012	0.195068	0.92741	Sleep	Sleep		30790	Lipoprotein Profile
calcium	main_sleep_onset_mean	0.84795	-0.00080286	-8.32033e-06	-0.000100303	58014	0.0081509	0.00331805	-0.0151952	-0.0166997	0.0212216	0.00907021	0.927527	Diurnal rhythms	Phase	Hours past midnight	30680	Electrolyte
rheumatoid_factor	sedentary_within_day_SD_L5	0.848292	8.71202	-0.120593	-0.000353069	5390	0.786924	0.963983	0.00608807	0.000792037	0.853065	0.97718	0.927803	Physical activity	Physical activity variability	Fraction of time	30820	Immune Function
diastolic_blood_pressure_manual_V0	phase_abs_dev	0.84851	0.587066	-0.00683533	-0.00040808	3858	0.572459	0.783094	0.0126044	0.0064832	0.682064	0.858031	0.927942	Diurnal rhythms	Phase	Hours	94	Cardiovascular Function
nucleated_red_blood_cell_percent	mesor	0.848687	0.0237795	-0.000426091	-9.67424e-05	64387	0.989073	0.805239	7.82266e-05	-0.00137291	0.993625	0.872738	0.928038	Physical activity	Physical activity	g	30230	Red Blood Cell Count
neutrophil_percent	temp_phase	0.848782	0.0202928	-0.000158546	-9.68592e-05	64390	0.228432	0.27662	0.00707001	0.00561712	0.339546	0.39312	0.928042	Diurnal rhythms	Phase	Hours past midnight	30200	White Blood Cell Count
total_bilirubin	MVPA_overall	0.849015	0.0720713	-0.00735211	-9.38671e-05	63132	0.434579	0.294689	-0.00424253	-0.00565054	0.556702	0.413248	0.928198	Physical activity	Physical activity	Fraction of time	30840	Liver Function
arterial_stiffness_position_of_shoulder	temp_cosinor_rsquared	0.84934	-1.50767	-0.005626	-0.000147347	25184	4.34273e-08	3.89895e-09	-0.0475903	-0.0498005	3.06132e-07	2.98349e-08	0.928455	Diurnal rhythms	Amplitude		4200	Cardiovascular Function
reticulocyte_count	moderate_overall_M10	0.849829	-0.00822582	5.11932e-05	9.51526e-05	63256	0.0788038	0.101683	-0.0100559	-0.0086286	0.144033	0.175473	0.92883	Physical activity	Physical activity	Fraction of time	30250	Red Blood Cell Count
igf_1	main_sleep_offset_mean_abs_dev	0.84999	-0.112441	-0.000772289	-9.05527e-05	62903	0.000329994	0.000391989	-0.0181644	-0.0195227	0.00121426	0.0013529	0.92883	Diurnal rhythms	Phase	Hours	30770	Metabolic Function
systolic_blood_pressure_V0	walking_peak_value_mean	0.85004	2.9215	-0.0147634	-8.96701e-05	63394	0.0153882	0.0216299	0.0128127	0.0114677	0.0365763	0.0466698	0.92883	Physical activity	Physical activity	Hours	4080	Cardiovascular Function
phosphate	sedentary_overall	0.85019	-0.0229239	-0.000202014	-9.72245e-05	57973	0.0039332	0.00174391	-0.01638	-0.0178384	0.0112885	0.00513102	0.92883	Physical activity	Physical activity	Fraction of time	30810	Electrolyte
arterial_stiffness_pulse_rate	sedentary_overall	0.85025	9.96608	-0.021587	-0.000146776	25184	1.75042e-12	1.05942e-10	0.0596896	0.0574879	2.17839e-11	9.66627e-10	0.92883	Physical activity	Physical activity	Fraction of time	4194	Cardiovascular Function
urea	main_sleep_offset_mean_abs_dev	0.85028	-0.0146038	0.000177554	8.9378e-05	63209	0.62682	0.840514	-0.00243557	-0.0010949	0.727473	0.896505	0.92883	Diurnal rhythms	Phase	Hours	30670	Renal Function
arterial_stiffness_position_of_shoulder	acceleration_peak_time_mean	0.850314	-0.0597919	0.000411835	0.000138925	25184	0.0928891	0.251589	-0.0125289	-0.010445	0.164512	0.364185	0.92883	Diurnal rhythms	Phase	Hours past midnight	4200	Cardiovascular Function
lipoprotein_A	MET_peak_value_mean	0.850444	0.77395	-0.0138695	-0.000108118	50755	0.989229	0.805633	8.67306e-05	-0.00153504	0.993671	0.873073	0.928873	Physical activity	Physical activity	MET	30790	Lipoprotein Profile
weight	MET_within_day_SD	0.850899	-1.93548	-0.00366221	-3.47999e-05	67187	2.1011e-22	5.1472e-25	-0.0203057	-0.0208277	6.93095e-21	1.41266e-23	0.929272	Physical activity	Physical activity variability		21002	Body Mass
red_blood_cell_distribution_width	tasks_light_overall_M10	0.851563	-0.000700749	-0.00133048	-9.43222e-05	64509	0.361432	0.206575	-0.0052374	-0.00665223	0.483636	0.312015	0.929898	Physical activity	Physical activity	Fraction of time	30070	Red Blood Cell Count
lymphocyte_count	MVPA_hourly_SD_M10	0.852442	-0.499015	0.00235968	9.28409e-05	64386	0.009423	0.0154307	-0.0145273	-0.0131347	0.0240649	0.0349314	0.930759	Physical activity	Physical activity variability	Fraction of time	30120	White Blood Cell Count
lipoprotein_A	MET_hourly_SD	0.852627	1.48624	-0.0340623	-0.000106913	50755	0.851421	0.652363	-0.00121528	-0.00281897	0.899128	0.755471	0.930862	Physical activity	Physical activity variability		30790	Lipoprotein Profile
nucleated_red_blood_cell_count	acceleration_between_day_SD	0.852789	-6.71735e-05	4.71221e-07	9.09586e-05	64382	0.100661	0.294718	-0.0079636	-0.00659922	0.175772	0.413248	0.93092	Physical activity	Physical activity variability	g	30170	Red Blood Cell Count
lipoprotein_A	tasks_light_overall_M10	0.852861	-3.91973	0.0803096	0.000105966	50755	0.919392	0.708371	0.000656175	0.00224567	0.944915	0.800896	0.93092	Physical activity	Physical activity	Fraction of time	30790	Lipoprotein Profile
systolic_blood_pressure_V0	main_sleep_onset_mean_abs_dev	0.853063	0.0393489	0.00221619	8.60604e-05	63274	0.222715	0.134783	0.00626134	0.00755225	0.332653	0.221211	0.931042	Diurnal rhythms	Phase	Hours	4080	Cardiovascular Function
eosinophill_count	tasks_light_peak_value_mean	0.853165	-0.0159593	0.00011545	9.32056e-05	64389	0.169629	0.234993	-0.00775799	-0.0063599	0.268216	0.344867	0.931054	Physical activity	Physical activity	Fraction of time	30150	White Blood Cell Count
urine_potassium	sedentary_within_day_SD	0.853552	17.2973	-0.0886628	-9.0677e-05	65317	0.0167152	0.0376562	0.012703	0.0113429	0.039232	0.074876	0.931346	Physical activity	Physical activity variability	Fraction of time	30520	Renal Function
systolic_blood_pressure_manual_V0	temp_phase_abs_dev	0.85365	-0.0973378	0.00188989	0.000433356	3866	0.955342	0.731692	0.00151485	0.00801518	0.970908	0.819342	0.931346	Diurnal rhythms	Phase	Hours	93	Cardiovascular Function
mean_corpuscular_haemoglobin_conc	sedentary_hourly_SD_L5	0.853704	-0.0586701	0.00114254	9.09537e-05	64510	0.951066	0.758638	0.000331944	0.00169625	0.9679	0.840754	0.931346	Physical activity	Physical activity variability	Fraction of time	30060	Red Blood Cell Count
gamma_glutamyltransferase	temp_RA	0.853864	32.6321	0.100744	9.06379e-05	63346	2.82102e-10	3.84564e-11	0.0343438	0.0357033	2.69832e-09	3.71288e-10	0.931422	Diurnal rhythms	Amplitude		30730	Liver Function
haemoglobin_concentration	acceleration_M10_time_abs_dev	0.85415	-0.0133857	-9.43518e-05	-7.28357e-05	64221	0.00013922	0.00231126	-0.0143392	-0.0154317	0.000555487	0.00660214	0.931587	Diurnal rhythms	Phase	Hours	30020	Red Blood Cell Count
nucleated_red_blood_cell_count	acceleration_peak_value_SD	0.854196	8.76591e-07	-9.63559e-08	-9.59602e-05	64144	0.318987	0.434827	-0.00440482	-0.00584423	0.439893	0.557454	0.931587	Physical activity	Physical activity variability	Fraction of time	30170	Red Blood Cell Count
systolic_blood_pressure_V0	sleep_hourly_SD	0.855045	-1.93011	0.0917694	8.75374e-05	63298	0.590987	0.394868	0.00297345	0.00428651	0.697128	0.517903	0.932414	Sleep	Sleep variability	Fraction of time	4080	Cardiovascular Function
mean_corpuscular_volume	acceleration_between_day_SD_M10	0.855356	0.00571975	-3.7714e-05	-8.94478e-05	64483	0.0634323	0.253863	0.00864613	0.00730441	0.120207	0.367064	0.932654	Physical activity	Physical activity variability	Fraction of time	30040	Red Blood Cell Count
reticulocyte_count	acceleration_between_day_SD_M10	0.85566	-1.22492e-05	-3.05822e-07	-8.93387e-05	63230	0.0689116	0.123631	-0.00849194	-0.00983202	0.129046	0.206192	0.932887	Physical activity	Physical activity variability	Fraction of time	30250	Red Blood Cell Count
mean_reticulocyte_volume	temp_L1_time	0.855915	0.0389851	-0.000196753	-9.00993e-05	63259	0.00832694	0.0576762	0.012897	0.0115456	0.0215763	0.108124	0.933066	Diurnal rhythms	Phase	Hours past midnight	30260	Red Blood Cell Count
lipoprotein_A	WASO_mean	0.856103	0.0623531	-0.0281349	-0.000108395	50728	0.432549	0.199524	-0.00572148	-0.0073474	0.554671	0.303503	0.933091	Sleep	Sleep	Hours	30790	Lipoprotein Profile
apolipoprotein_A	phase	0.856149	-0.00453736	2.36714e-05	8.46794e-05	57618	0.0191946	0.0508763	-0.0115741	-0.0103039	0.0441849	0.0968588	0.933091	Diurnal rhythms	Phase	Hours past midnight	30630	Lipoprotein Profile
hdl_cholesterol	tasks_light_overall_M10	0.856259	0.189476	-0.000486212	-8.17237e-05	58059	1.04893e-07	3.06376e-08	0.0273529	0.026127	7.04673e-07	2.08134e-07	0.933091	Physical activity	Physical activity	Fraction of time	30760	Lipoprotein Profile
blood_sample_fasting_time	main_sleep_onset_mean_abs_dev	0.8563	0.111018	-0.000259212	-8.81369e-05	67158	1.00281e-09	2.07673e-09	0.0329008	0.0315788	9.17416e-09	1.64034e-08	0.933091	Diurnal rhythms	Phase	Hours	74	Metadata
arterial_stiffness_position_of_notch	sedentary_overall	0.856799	4.69657	-0.0114589	-0.000140053	25184	4.02312e-09	8.46925e-08	0.0496994	0.0475986	3.37457e-08	5.42411e-07	0.933299	Physical activity	Physical activity	Fraction of time	4199	Cardiovascular Function
waist_circumference	sedentary_peak_time_mean_abs_dev	0.856813	0.00052333	-0.000357404	-3.69446e-05	67216	0.366268	0.271981	-0.00197786	-0.00253203	0.488431	0.387598	0.933299	Diurnal rhythms	Phase	Hours	48	Body Mass
mean_corpuscular_haemoglobin_conc	sedentary_overall_L5	0.856832	-0.0862422	0.00179879	8.83587e-05	64330	0.909425	0.719948	0.000623404	0.00194878	0.93795	0.81023	0.933299	Physical activity	Physical activity	Fraction of time	30060	Red Blood Cell Count
cystatin_C	self_report_chronotype	0.856921	0.00601851	-4.62526e-05	-0.00014153	19856	0.206425	0.341184	0.0106321	0.00850918	0.313675	0.461974	0.933299	Diurnal rhythms	Self-report		30720	Renal Function
calcium	MVPA_within_day_SD	0.857019	-0.00129917	-0.0001712	-9.46316e-05	58069	0.313759	0.194873	-0.00592286	-0.00734233	0.434618	0.297748	0.933299	Physical activity	Physical activity variability	Fraction of time	30680	Electrolyte
urine_sodium	mesor	0.857035	9.38621	0.0393282	8.5652e-05	65308	2.70803e-06	4.13636e-07	0.0251529	0.0264377	1.46063e-05	2.39748e-06	0.933299	Physical activity	Physical activity	g	30530	Renal Function
rheumatoid_factor	sleep_hourly_SD	0.857189	-24.4107	0.347365	0.00032296	5378	0.82045	0.996002	-0.00493282	-8.84249e-05	0.876305	0.997456	0.93332	Sleep	Sleep variability	Fraction of time	30820	Immune Function
c_reactive_protein	walking_overall	0.857335	-2.89591	0.00790668	8.8328e-05	63251	3.11206e-07	8.93564e-07	-0.0274931	-0.0261682	1.95539e-06	4.90483e-06	0.93332	Physical activity	Physical activity	Hours	30710	Immune Function
phosphate	MET_within_day_SD_M10	0.857384	0.0107391	0.000107273	9.07986e-05	57971	0.0122906	0.00507819	0.0140838	0.0154458	0.0302981	0.0131948	0.93332	Physical activity	Physical activity variability		30810	Electrolyte
mean_platelt_volume	MET_peak_value_mean	0.857417	-0.0836261	0.00025672	9.1467e-05	64509	1.38845e-05	2.3119e-05	-0.0247645	-0.0233925	6.6713e-05	0.000100524	0.93332	Physical activity	Physical activity	MET	30100	Coagulation
gamma_glutamyltransferase	sleep_hourly_SD_L5	0.857512	13.1329	-0.0337507	-8.60355e-05	63360	1.58038e-08	7.77803e-07	0.0287459	0.0274553	1.20754e-07	4.30384e-06	0.933324	Sleep	Sleep	Fraction of time	30730	Liver Function
red_blood_cell_count	MET_within_day_SD	0.857668	-0.0605624	0.000209918	7.55688e-05	64509	0.000200817	0.000314543	-0.0176457	-0.0165122	0.000774955	0.00110487	0.933396	Physical activity	Physical activity variability		30010	Red Blood Cell Count
blood_sample_fasting_time	temp_L1_time	0.857803	0.0104657	-5.41126e-05	-8.57731e-05	67286	0.0117666	0.0718324	0.0118715	0.0105849	0.0291531	0.130549	0.933443	Diurnal rhythms	Phase	Hours past midnight	74	Metadata
mean_reticulocyte_volume	sleep_peak_quality_SD	0.85811	2.1573	-0.0164682	-9.05984e-05	63046	0.202942	0.33441	0.00688532	0.00552635	0.309479	0.455317	0.933678	Sleep	Sleep variability	Hours	30260	Red Blood Cell Count
diastolic_blood_pressure_manual_V0	temp_L1_time	0.858572	-0.0914167	0.00108321	0.000354869	3866	0.605966	0.830142	-0.0104312	-0.00510814	0.7104	0.889333	0.934083	Diurnal rhythms	Phase	Hours past midnight	94	Cardiovascular Function
systolic_blood_pressure_manual_V0	cosinor_rsquared	0.859108	5.88798	-0.0781138	-0.000369216	3866	0.747428	0.927535	0.00752346	0.00198522	0.822995	0.95481	0.934567	Diurnal rhythms	Amplitude		93	Cardiovascular Function
oestradiol	acceleration_between_day_SD_M10	0.859211	0.497813	0.00981751	0.000227421	11024	0.00471023	0.198287	0.0240399	0.0274512	0.0131876	0.30196	0.934581	Physical activity	Physical activity variability	Fraction of time	30800	Sex Hormone
gamma_glutamyltransferase	self_report_IPAQ_activity_group	0.859529	-2.55936	-0.00944138	-0.000121603	31168	1.11571e-07	4.18554e-08	-0.0396522	-0.0414762	7.48072e-07	2.79e-07	0.934771	Physical activity	Self-report physical activity		30730	Liver Function
systolic_blood_pressure_V0	acceleration_within_day_SD_L5	0.85967	-0.217368	0.00125387	8.14212e-05	63242	0.0297781	0.1473	-0.0096368	-0.00841549	0.0643722	0.237992	0.934771	Physical activity	Physical activity variability	Fraction of time	4080	Cardiovascular Function
lymphocyte_percent	acceleration_L5_time_abs_dev	0.859757	-0.154294	0.000904353	8.80865e-05	64259	0.060535	0.10038	-0.0101839	-0.0088626	0.115546	0.173487	0.934771	Diurnal rhythms	Phase	Hours	30180	White Blood Cell Count
lipoprotein_A	MET_hourly_SD_M10	0.859791	2.22199	-0.0319237	-9.92135e-05	50755	0.816154	0.9949	0.00144883	-3.93737e-05	0.873605	0.996837	0.934771	Physical activity	Physical activity variability		30790	Lipoprotein Profile
basophill_count	acceleration_peak_time_mean	0.859926	-0.000198071	-2.30788e-06	-8.78905e-05	64389	0.0151557	0.0217235	-0.0123771	-0.0136954	0.0361825	0.0468521	0.934771	Diurnal rhythms	Phase	Hours past midnight	30160	White Blood Cell Count
urine_potassium	phase	0.859931	-0.0511505	0.00303531	8.68935e-05	65198	0.526378	0.406996	0.00331483	0.00461823	0.641426	0.529826	0.934771	Diurnal rhythms	Phase	Hours past midnight	30520	Renal Function
nucleated_red_blood_cell_count	sedentary_peak_time_mean_abs_dev	0.860103	-3.46683e-05	1.60373e-06	8.64932e-05	64377	0.582493	0.447742	0.00288738	0.00418478	0.690035	0.570388	0.934847	Diurnal rhythms	Phase	Hours	30170	Red Blood Cell Count
eosinophill_percent	MVPA_overall_M10	0.860217	0.0100623	0.00161461	8.95528e-05	64387	0.328916	0.213032	0.0054835	0.00682679	0.45046	0.319424	0.934847	Physical activity	Physical activity	Fraction of time	30210	White Blood Cell Count
basophill_percent	phase_abs_dev	0.860276	0.00449087	-8.3528e-05	-8.79667e-05	64233	0.983601	0.800284	-0.00010865	-0.00142815	0.990628	0.869749	0.934847	Diurnal rhythms	Phase	Hours	30220	White Blood Cell Count
systolic_blood_pressure_manual_V0	acceleration_M10_time_abs_dev	0.860365	0.347295	-0.00674621	-0.000335507	3848	0.949765	0.795287	-0.00118101	-0.00621362	0.966923	0.866056	0.934847	Diurnal rhythms	Phase	Hours	93	Cardiovascular Function
direct_bilirubin	tasks_light_peak_value_mean	0.860552	-0.050775	-0.000690673	-9.44278e-05	54371	0.044436	0.0186603	-0.0121354	-0.0135518	0.0895858	0.0410805	0.934847	Physical activity	Physical activity	Fraction of time	30660	Liver Function
urate	sleep_peak_quality_SD	0.860564	-5.62718	0.127528	6.84118e-05	63104	0.857289	0.689113	0.000743979	0.00177016	0.903463	0.784725	0.934847	Sleep	Sleep variability	Hours	30880	Metabolism
mean_reticulocyte_volume	total_sleep_mean	0.860637	0.0923247	-0.000554325	-9.03535e-05	63218	0.0886582	0.0955305	0.0100792	0.00872392	0.15847	0.166559	0.934847	Sleep	Sleep	Hours	30260	Red Blood Cell Count
arterial_stiffness_pulse_rate	acceleration_between_day_SD_M10	0.860833	-0.114281	-0.000144086	-0.000131401	25173	1.08891e-56	2.45235e-27	-0.111446	-0.113417	2.11455e-54	7.44531e-26	0.934868	Physical activity	Physical activity variability	Fraction of time	4194	Cardiovascular Function
oestradiol	sleep_within_day_SD_M10	0.860849	-98.2716	1.46512	0.000219978	11030	0.784527	0.972863	-0.00265606	0.000643607	0.851724	0.982891	0.934868	Sleep	Sleep variability		30800	Sex Hormone
direct_bilirubin	MVPA_IV	0.860929	0.0666963	-0.000268338	-9.30628e-05	54369	0.00245683	0.00368906	0.0180126	0.0166167	0.00743261	0.00996268	0.934868	Diurnal rhythms	Variability		30660	Liver Function
shbg	inactivity_peak_time_mean	0.86115	-0.198826	-0.00226638	-7.80335e-05	57446	0.0169411	0.0144896	-0.0111376	-0.0123081	0.0396538	0.0331835	0.93501	Diurnal rhythms	Phase	Hours past midnight	30830	Liver Function
albumin	total_sleep_mean	0.861263	0.0252343	0.000188352	9.08697e-05	58042	0.00405519	0.000485314	0.017172	0.0185351	0.0115708	0.00163444	0.935034	Sleep	Sleep	Hours	30600	Liver Function
arterial_stiffness_pulse_rate	temp_phase	0.861588	0.0507732	-0.000296993	-0.000134556	25184	0.0737272	0.0974848	0.0156028	0.0135844	0.136598	0.169507	0.935138	Diurnal rhythms	Phase	Hours past midnight	4194	Cardiovascular Function
urine_creatinine	MET_peak_time_mean	0.861683	12.9156	-0.232049	-7.97636e-05	65444	0.991158	0.833176	5.25546e-05	-0.0011439	0.994842	0.891655	0.935138	Diurnal rhythms	Phase	Hours past midnight	30510	Renal Function
glycated_heamoglobin	inactivity_peak_time_mean	0.861712	0.0120266	0.000484616	8.38205e-05	62888	0.184907	0.142717	0.00669029	0.0079476	0.287777	0.231898	0.935138	Diurnal rhythms	Phase	Hours past midnight	30750	Glucose Metabolism
basophill_percent	inactivity_peak_time_mean_abs_dev	0.861722	0.00624391	-7.99145e-05	-8.77513e-05	64283	0.703603	0.900152	0.0020299	0.000713632	0.789262	0.936428	0.935138	Diurnal rhythms	Phase	Hours	30220	White Blood Cell Count
mean_corpuscular_volume	sedentary_overall_M10	0.862318	0.0870511	0.0030372	8.52474e-05	64512	0.173696	0.134284	0.00713194	0.00841065	0.273681	0.220524	0.9356	Physical activity	Physical activity	Fraction of time	30040	Red Blood Cell Count
albumin	sleep_peak_time_mean_abs_dev	0.86233	-0.00404663	-0.000367781	-8.89995e-05	57966	0.286534	0.206455	-0.00587422	-0.00720921	0.405083	0.311925	0.9356	Diurnal rhythms	Phase	Hours	30600	Liver Function
systolic_blood_pressure_manual_V0	phase	0.86253	0.48798	-0.00678862	-0.000348735	3860	0.783594	0.97641	0.00588738	0.000656356	0.851161	0.984831	0.93569	Diurnal rhythms	Phase	Hours past midnight	93	Cardiovascular Function
hand_grip_strength_left	main_sleep_duration_mean_abs_dev	0.862595	-0.0913195	-0.000907504	-5.65738e-05	66984	0.0196919	0.00404294	-0.00880442	-0.00965303	0.0451077	0.0108162	0.93569	Sleep	Sleep	Hours	46	Muscle Function
blood_sample_fasting_time	tasks_light_overall	0.862839	-0.390034	0.00498864	8.43445e-05	67278	0.721144	0.895131	-0.00195548	-0.000690312	0.803683	0.932931	0.935856	Physical activity	Physical activity	Hours	74	Metadata
waist_circumference	self_report_snoring	0.863691	0.447689	0.00104595	3.84076e-05	63003	2.67022e-13	2.1577e-16	0.0185518	0.0191279	3.64966e-12	3.33439e-15	0.936682	Sleep	Self-report		48	Body Mass
arterial_stiffness_position_of_peak	acceleration_M10_time	0.863872	0.0241831	-0.000482762	-0.000127164	25087	0.926683	0.800052	-0.000623959	-0.00253143	0.950037	0.869589	0.936719	Diurnal rhythms	Phase	Hours past midnight	4198	Cardiovascular Function
neutrophil_count	temp_L1_time	0.863908	-0.00766795	3.14724e-05	8.26397e-05	64389	0.00101977	0.0153647	-0.0155892	-0.0143496	0.00339768	0.0348235	0.936719	Diurnal rhythms	Phase	Hours past midnight	30140	White Blood Cell Count
systolic_blood_pressure_manual_V0	tasks_light_overall	0.864276	0.303007	0.176871	0.000349538	3863	0.411756	0.224088	0.0198234	0.0250665	0.534602	0.332466	0.937009	Physical activity	Physical activity	Hours	93	Cardiovascular Function
mean_reticulocyte_volume	inactivity_peak_time_mean	0.864496	0.0729965	-0.000679414	-8.68962e-05	63201	0.394613	0.569522	0.00455687	0.00325343	0.516844	0.683559	0.937009	Diurnal rhythms	Phase	Hours past midnight	30260	Red Blood Cell Count
nucleated_red_blood_cell_count	acceleration_hourly_SD	0.864539	3.16938e-06	-1.49383e-07	-8.62931e-05	64344	0.531943	0.546653	-0.00291528	-0.00420968	0.646295	0.662992	0.937009	Physical activity	Physical activity variability	Fraction of time	30170	Red Blood Cell Count
red_blood_cell_count	moderate_within_day_SD_M10	0.864569	-0.179753	0.000552347	7.21653e-05	64512	3.82325e-05	4.78962e-05	-0.019516	-0.0184335	0.000170489	0.000196003	0.937009	Physical activity	Physical activity variability	Fraction of time	30010	Red Blood Cell Count
gamma_glutamyltransferase	walking_hourly_SD	0.86463	-27.5342	0.0657023	8.38899e-05	63360	2.96474e-08	1.84309e-08	-0.0305422	-0.0292839	2.15488e-07	1.28954e-07	0.937009	Physical activity	Physical activity variability	Fraction of time	30730	Liver Function
haemoglobin_concentration	sleep_peak_quality_mean	0.864905	0.235421	0.00130106	6.71236e-05	64401	0.000456152	5.18773e-05	0.0158375	0.0168443	0.00162841	0.000210703	0.937124	Sleep	Sleep	Hours	30020	Red Blood Cell Count
red_blood_cell_count	inactivity_peak_value_mean	0.864918	-0.000464831	-2.02914e-05	-7.0985e-05	64471	0.193607	0.186321	-0.00553028	-0.00659505	0.297999	0.287499	0.937124	Sleep	Sleep		30010	Red Blood Cell Count
mean_corpuscular_haemoglobin	acceleration_L5_time	0.865106	0.0104942	-0.000132285	-8.40285e-05	64409	0.710623	0.880294	0.00204443	0.000784003	0.794909	0.92251	0.937228	Diurnal rhythms	Phase	Hours past midnight	30050	Red Blood Cell Count
basophill_percent	sedentary_peak_time_mean_abs_dev	0.865253	9.61691e-05	-3.76313e-05	-8.4313e-05	64379	0.40566	0.308221	-0.00442175	-0.00568645	0.52822	0.427636	0.937289	Diurnal rhythms	Phase	Hours	30220	White Blood Cell Count
calcium	num_wakings_mean	0.865731	0.00063574	-9.57874e-06	-9.35097e-05	57915	0.873572	0.94932	0.0010632	-0.00033945	0.915002	0.967749	0.937663	Sleep	Sleep		30680	Electrolyte
arterial_stiffness_arterial_stiffness_index	cosinor_rsquared	0.865925	0.0417062	0.00455458	0.000129928	25133	0.314217	0.238055	0.0083358	0.0102847	0.435077	0.348318	0.937663	Diurnal rhythms	Amplitude		21021	Cardiovascular Function
lymphocyte_percent	sleep_IV	0.866003	-0.209836	0.00246307	8.31046e-05	64375	0.641163	0.820336	-0.00250915	-0.00126259	0.739367	0.882266	0.937663	Diurnal rhythms	Variability		30180	White Blood Cell Count
reticulocyte_count	moderate_within_day_SD_M10	0.866021	-0.00353135	-5.577e-05	-8.37618e-05	63259	0.0750963	0.0354199	-0.00991069	-0.0111671	0.13881	0.0711023	0.937663	Physical activity	Physical activity variability	Fraction of time	30250	Red Blood Cell Count
mean_corpuscular_volume	total_sleep_mean_abs_dev	0.866054	0.0450733	-0.000455424	-8.41316e-05	64430	0.521929	0.629085	0.00369926	0.00243729	0.637589	0.736749	0.937663	Sleep	Sleep	Hours	30040	Red Blood Cell Count
arterial_stiffness_wave_reflection_index	main_sleep_onset_mean_abs_dev	0.866198	0.0198168	-0.00438774	-0.00012944	25137	0.430834	0.329155	-0.00653457	-0.00847617	0.553024	0.449575	0.937721	Diurnal rhythms	Phase	Hours	4195	Cardiovascular Function
high_light_scatter_reticulocyte_count	MET_peak_time_mean_abs_dev	0.866685	-7.57118e-06	-6.33439e-07	-7.64679e-05	63252	0.270811	0.246558	-0.00511972	-0.00626674	0.388079	0.358281	0.93815	Diurnal rhythms	Phase	Hours	30300	Red Blood Cell Count
lymphocyte_count	sleep_peak_time_mean_abs_dev	0.86687	0.0146382	-0.000163901	-8.45009e-05	64262	0.593704	0.770126	0.00289933	0.00163182	0.699451	0.84935	0.938251	Diurnal rhythms	Phase	Hours	30120	White Blood Cell Count
urine_microalbumin	acceleration_overall_L5	0.866963	0.672744	-0.0107873	-0.000152259	18022	0.896169	0.925202	0.00112129	-0.00116259	0.929307	0.953171	0.938253	Physical activity	Physical activity	g	30500	Renal Function
nucleated_red_blood_cell_percent	acceleration_overall_L5	0.867828	0.00239937	-2.02638e-05	-8.50591e-05	64387	0.219967	0.56636	0.00539331	0.00411743	0.329535	0.680876	0.93909	Physical activity	Physical activity	g	30230	Red Blood Cell Count
rheumatoid_factor	main_sleep_onset_mean_abs_dev	0.867947	-0.577907	0.00811928	0.000307313	5376	0.816611	0.984374	-0.00497146	-0.000361758	0.873836	0.989624	0.93912	Diurnal rhythms	Phase	Hours	30820	Immune Function
albumin	MET_hourly_SD	0.868438	-0.0568559	0.00144072	8.63406e-05	58076	0.818943	0.641747	0.00134144	0.00263655	0.875695	0.746143	0.939541	Physical activity	Physical activity variability		30600	Liver Function
hdl_cholesterol	inactivity_peak_time_mean_abs_dev	0.868518	0.00369659	-4.30252e-05	-7.39278e-05	57963	0.62776	0.816092	0.00228561	0.00117669	0.728318	0.87928	0.939541	Diurnal rhythms	Phase	Hours	30760	Lipoprotein Profile
red_blood_cell_count	total_sleep_mean	0.868766	0.000439345	2.29448e-05	7.02169e-05	64470	0.286502	0.148623	0.00520643	0.00625969	0.405083	0.239689	0.93971	Sleep	Sleep	Hours	30010	Red Blood Cell Count
pulse_rate_V0	sleep_hourly_SD_L5	0.869005	2.94884	-0.0100018	-8.06151e-05	63395	0.000189843	0.0013958	0.019334	0.0181248	0.000736195	0.00421896	0.93987	Sleep	Sleep	Fraction of time	102	Cardiovascular Function
glycated_heamoglobin	sedentary_hourly_SD_M10	0.869143	-1.73945	-0.0129527	-7.75258e-05	62943	0.00332736	0.00322221	-0.0146751	-0.0158379	0.00973152	0.00883876	0.93992	Physical activity	Physical activity variability	Fraction of time	30750	Glucose Metabolism
systolic_blood_pressure_manual_V0	main_sleep_onset_mean	0.869355	-0.295476	0.00554011	0.000328964	3861	0.980191	0.795559	0.00054809	0.00548255	0.98787	0.866169	0.939986	Diurnal rhythms	Phase	Hours past midnight	93	Cardiovascular Function
mean_platelt_volume	phase	0.869386	0.00136425	9.21295e-05	8.28807e-05	64392	0.280741	0.215306	0.00578574	0.00702895	0.398811	0.322177	0.939986	Diurnal rhythms	Phase	Hours past midnight	30100	Coagulation
haematocrit_percent	MET_overall_M10	0.869735	-0.123049	-0.000811982	-6.73859e-05	64509	0.00230179	0.000811441	-0.013918	-0.0149288	0.00700266	0.00259681	0.940258	Physical activity	Physical activity	MET	30030	Red Blood Cell Count
monocyte_percent	sleep_peak_quality_mean	0.869821	-0.18752	0.00348159	8.20342e-05	64280	0.986994	0.801577	9.34759e-05	0.00132399	0.992393	0.870362	0.940258	Sleep	Sleep	Hours	30190	White Blood Cell Count
calcium	sleep_peak_quality_mean	0.870257	0.0257501	-0.000128301	-8.65753e-05	57969	0.0370871	0.0432589	0.0126141	0.0113155	0.0772203	0.0844821	0.940631	Sleep	Sleep	Hours	30680	Electrolyte
haematocrit_percent	MVPA_between_day_SD	0.870748	-1.80907	-0.00839713	-6.58282e-05	64507	3.68553e-05	3.35252e-05	-0.0178025	-0.0187899	0.000164776	0.000140795	0.941037	Physical activity	Physical activity variability	Fraction of time	30030	Red Blood Cell Count
basophill_percent	moderate_peak_value_mean	0.870954	0.0426077	-0.000430596	-8.37183e-05	64390	0.524828	0.659141	0.00367947	0.00242369	0.640048	0.76061	0.941037	Physical activity	Physical activity	Hours	30220	White Blood Cell Count
albumin	MVPA_within_day_SD_M10	0.871014	0.678591	-0.00455031	-8.29386e-05	58076	0.169764	0.235927	0.00780706	0.00656298	0.268307	0.34599	0.941037	Physical activity	Physical activity variability	Fraction of time	30600	Liver Function
nucleated_red_blood_cell_count	inactivity_peak_time_mean_abs_dev	0.871036	0.000180558	-3.05835e-06	-8.08388e-05	64281	0.950647	0.874746	0.000326404	-0.000886178	0.967569	0.918756	0.941037	Diurnal rhythms	Phase	Hours	30170	Red Blood Cell Count
arterial_stiffness_position_of_peak	sedentary_overall_M10	0.871195	-0.489489	-0.00547383	-0.000121908	25184	0.0257695	0.0295634	-0.0176064	-0.019435	0.0568288	0.0609021	0.941037	Physical activity	Physical activity	Fraction of time	4198	Cardiovascular Function
albumin	acceleration_RA	0.871215	1.06795	-0.00305654	-8.11988e-05	57965	1.21693e-05	0.00011484	0.0239047	0.0226867	5.91341e-05	0.000435015	0.941037	Diurnal rhythms	Amplitude		30600	Liver Function
monocyte_percent	phase_abs_dev	0.871334	-0.059246	0.000332478	7.95798e-05	64233	0.0592454	0.120838	-0.00980386	-0.00861016	0.11359	0.202387	0.941037	Diurnal rhythms	Phase	Hours	30190	White Blood Cell Count
alkaline_phosphatase	phase_abs_dev	0.871656	0.560426	0.00301548	7.87966e-05	63227	0.000225816	0.000259619	0.0189781	0.0201601	0.000862373	0.000927455	0.941037	Diurnal rhythms	Phase	Hours	30610	Liver Function
red_blood_cell_count	amplitude	0.871699	-0.0334291	0.000294954	6.90707e-05	64512	0.391903	0.527772	-0.00402937	-0.00299331	0.514014	0.646031	0.941037	Diurnal rhythms	Amplitude	g	30010	Red Blood Cell Count
calcium	sleep_within_day_SD_L5	0.871701	-0.0146205	0.000127581	8.43975e-05	58070	0.401042	0.500964	-0.0050299	-0.00376394	0.523864	0.621378	0.941037	Sleep	Sleep		30680	Electrolyte
waist_circumference	main_sleep_ratio_mean	0.87175	-9.01932	-0.0205938	-3.56221e-05	67187	1.34361e-10	4.3681e-18	-0.0175604	-0.0180947	1.33866e-09	7.54303e-17	0.941037	Sleep	Sleep		48	Body Mass
blood_sample_fasting_time	phase_abs_dev	0.871755	0.0841905	0.000272109	7.86004e-05	67119	2.5391e-08	6.47379e-08	0.028642	0.029821	1.86927e-07	4.20898e-07	0.941037	Diurnal rhythms	Phase	Hours	74	Metadata
high_light_scatter_reticulocyte_percent	sedentary_overall_L5	0.871822	0.109963	0.000303769	7.47409e-05	63081	1.90891e-09	3.02953e-10	0.0311665	0.0322876	1.68785e-08	2.64013e-09	0.941037	Physical activity	Physical activity	Fraction of time	30290	Red Blood Cell Count
arterial_stiffness_peak_to_peak_time	self_report_snoring	0.871931	-3.51398	0.0194692	0.000133896	23492	0.0690823	0.097981	-0.0168024	-0.014794	0.129319	0.17014	0.941056	Sleep	Self-report		4196	Cardiovascular Function
arterial_stiffness_wave_reflection_index	MET_within_day_SD_L5	0.872189	-1.21377	0.0662509	0.00011908	25120	0.568531	0.500496	0.00436776	0.00615397	0.678571	0.621187	0.941152	Physical activity	Physical activity variability		4195	Cardiovascular Function
lipoprotein_A	sleep_peak_time_mean	0.872203	0.302141	-0.00484669	-9.18142e-05	50694	0.911615	0.911988	0.00067388	-0.000703333	0.939614	0.944094	0.941152	Diurnal rhythms	Phase	Hours past midnight	30790	Lipoprotein Profile
mean_corpuscular_haemoglobin_conc	sedentary_IV	0.872424	-0.0320865	0.000300664	7.9327e-05	64510	0.451829	0.586745	-0.00410269	-0.00291278	0.572899	0.698932	0.941164	Diurnal rhythms	Variability		30060	Red Blood Cell Count
gamma_glutamyltransferase	temp_cosinor_rsquared	0.872463	-6.17528	-0.0193697	-7.97885e-05	63360	1.46851e-07	3.5044e-09	-0.0298259	-0.0310227	9.6946e-07	2.69965e-08	0.941164	Diurnal rhythms	Amplitude		30730	Liver Function
testosterone	MET_within_day_SD_L5	0.872488	1.11279	-0.00446399	-3.35608e-05	57131	0.00290966	0.0158847	0.00652023	0.00601681	0.00863503	0.0358441	0.941164	Physical activity	Physical activity variability		30850	Sex Hormone
albumin	tasks_light_hourly_SD	0.872683	0.230382	-0.00447501	-8.30361e-05	58078	0.959987	0.779781	-0.00029213	-0.00153767	0.974186	0.856146	0.941206	Physical activity	Physical activity variability	Fraction of time	30600	Liver Function
reticulocyte_percentage	sedentary_overall_M10	0.872827	-0.00321727	0.000499309	7.94046e-05	63259	0.466446	0.372822	0.00385561	0.00504668	0.586591	0.494342	0.941206	Physical activity	Physical activity	Fraction of time	30240	Red Blood Cell Count
white_blood_cell_count	sleep_within_day_SD_M10	0.872848	0.839327	0.00239725	7.9284e-05	64511	1.20331e-08	2.49598e-10	0.0321196	0.0333089	9.42502e-08	2.18999e-09	0.941206	Sleep	Sleep variability		30000	White Blood Cell Count
arterial_stiffness_position_of_shoulder	sleep_peak_quality_mean	0.872893	-0.590956	-0.010761	-0.000119624	25128	0.115736	0.0698639	-0.0131486	-0.014943	0.196787	0.12758	0.941206	Sleep	Sleep	Hours	4200	Cardiovascular Function
high_light_scatter_reticulocyte_count	MVPA_IV	0.873249	0.000187732	2.58408e-06	7.48027e-05	63256	0.0684047	0.0331212	0.00954854	0.0106706	0.12826	0.067148	0.941382	Diurnal rhythms	Variability		30300	Red Blood Cell Count
platelet_crit	walking_within_day_SD	0.873289	-0.00854851	-8.3122e-05	-7.74749e-05	64512	0.0243745	0.00896066	-0.0122289	-0.013391	0.054199	0.0217911	0.941382	Physical activity	Physical activity variability	Fraction of time	30090	Coagulation
phosphate	acceleration_peak_time_mean	0.87333	-0.00145332	6.76519e-06	8.04309e-05	57973	0.0127508	0.0541574	-0.0128547	-0.0116482	0.0312455	0.102438	0.941382	Diurnal rhythms	Phase	Hours past midnight	30810	Electrolyte
monocyte_count	temp_phase	0.873786	0.000470623	-3.06657e-06	-7.91522e-05	64389	0.17586	0.192049	0.00779403	0.00660675	0.27654	0.294746	0.941755	Diurnal rhythms	Phase	Hours past midnight	30130	White Blood Cell Count
oestradiol	tasks_light_hourly_SD	0.873935	-62.9929	1.93074	0.000207154	11030	0.612721	0.702426	0.00463481	0.00774213	0.715873	0.796186	0.941755	Physical activity	Physical activity variability	Fraction of time	30800	Sex Hormone
monocyte_percent	main_sleep_onset_SD	0.874039	-0.0119868	-0.000304601	-7.72531e-05	64080	0.171016	0.117938	-0.00728902	-0.00844782	0.270036	0.198218	0.941755	Diurnal rhythms	Phase Variability	Hours	30190	White Blood Cell Count
blood_sample_fasting_time	tasks_light_hourly_SD	0.874042	0.270471	-0.00359401	-7.79894e-05	67286	0.774585	0.937589	0.00157974	0.000409902	0.844456	0.961122	0.941755	Physical activity	Physical activity variability	Fraction of time	74	Metadata
rheumatoid_factor	temp_phase_abs_dev	0.874252	-0.022553	0.00135892	0.000296756	5390	0.623952	0.362125	0.0113965	0.0158479	0.725414	0.483334	0.941882	Diurnal rhythms	Phase	Hours	30820	Immune Function
urate	acceleration_L5_time	0.874481	0.546872	-0.00416102	-6.18903e-05	63224	0.276927	0.359892	0.00473011	0.00380175	0.394482	0.481227	0.941945	Diurnal rhythms	Phase	Hours past midnight	30880	Metabolism
triglycerides	walking_hourly_SD	0.874493	-0.387979	-0.00157808	-7.44647e-05	63350	2.18286e-05	2.40595e-06	-0.022403	-0.02352	0.000101521	1.24183e-05	0.941945	Physical activity	Physical activity variability	Fraction of time	30870	Lipoprotein Profile
arterial_stiffness_position_of_notch	self_report_sleep_duration_abs_dev	0.874672	0.23355	-0.00121917	-0.000123159	25105	0.0520407	0.0749881	0.0168191	0.0149717	0.102039	0.135395	0.941961	Sleep	Self-report	Hours	4199	Cardiovascular Function
arterial_stiffness_wave_reflection_index	temp_phase	0.874691	0.00340894	-0.000599965	-0.000121156	25184	0.491469	0.339601	-0.0059752	-0.00779254	0.609458	0.460558	0.941961	Diurnal rhythms	Phase	Hours past midnight	4195	Cardiovascular Function
lymphocyte_percent	sedentary_within_day_SD	0.875055	2.30352	-0.0164398	-7.73608e-05	64389	0.215092	0.321859	0.00658482	0.00542441	0.323833	0.442326	0.942149	Physical activity	Physical activity variability	Fraction of time	30180	White Blood Cell Count
red_blood_cell_distribution_width	acceleration_L5_time	0.875228	0.00671451	-6.21578e-05	-7.89703e-05	64411	0.454832	0.570516	0.00418729	0.00300274	0.576069	0.684398	0.942149	Diurnal rhythms	Phase	Hours past midnight	30070	Red Blood Cell Count
urine_microalbumin	sedentary_hourly_SD_L5	0.875477	24.5137	-0.199693	-0.000139486	18022	0.350934	0.447403	0.00945117	0.00735888	0.473085	0.570168	0.942149	Physical activity	Physical activity variability	Fraction of time	30500	Renal Function
white_blood_cell_count	main_sleep_onset_SD	0.875554	0.0206667	0.000229937	7.66505e-05	64200	0.0378603	0.0239662	0.0111051	0.0122549	0.0785285	0.0508998	0.942149	Diurnal rhythms	Phase Variability	Hours	30000	White Blood Cell Count
c_reactive_protein	sedentary_hourly_SD_M10	0.875689	-0.920726	0.00880355	7.52459e-05	63251	0.465194	0.6358	-0.00373112	-0.00260244	0.585492	0.741743	0.942149	Physical activity	Physical activity variability	Fraction of time	30710	Immune Function
mean_corpuscular_haemoglobin	temp_L1_time	0.875741	0.000279833	3.93603e-05	7.50589e-05	64510	0.323848	0.326103	0.00466187	0.00578776	0.445055	0.446548	0.942149	Diurnal rhythms	Phase	Hours past midnight	30050	Red Blood Cell Count
calcium	MVPA_hourly_SD	0.875805	-0.0241127	0.000147224	8.2292e-05	58069	0.130308	0.173222	-0.00895189	-0.00771751	0.21666	0.271232	0.942149	Physical activity	Physical activity variability	Fraction of time	30680	Electrolyte
arterial_stiffness_wave_reflection_index	other_sleep_mean	0.875834	-0.772856	0.00448145	0.000126323	25160	0.11667	0.113186	-0.0148375	-0.0129426	0.198278	0.191849	0.942149	Sleep	Sleep	Hours	4195	Cardiovascular Function
apolipoprotein_A	MET_hourly_SD	0.875864	0.131986	-0.000129573	-7.39154e-05	57726	6.88378e-41	3.94433e-42	0.0712267	0.070118	6.68376e-39	2.44548e-40	0.942149	Physical activity	Physical activity variability		30630	Lipoprotein Profile
red_blood_cell_count	walking_within_day_SD_M10	0.875883	-0.040971	0.000573554	6.60721e-05	64512	0.81924	0.983026	-0.0010858	-9.4719e-05	0.875739	0.988597	0.942149	Physical activity	Physical activity variability	Fraction of time	30010	Red Blood Cell Count
arterial_stiffness_position_of_peak	temp_cosinor_rsquared	0.875947	-1.91815	0.00452821	0.000121856	25184	2.80267e-07	4.12343e-07	-0.0449161	-0.0430882	1.76855e-06	2.39224e-06	0.942149	Diurnal rhythms	Amplitude		4198	Cardiovascular Function
monocyte_percent	MET_within_day_SD_M10	0.876011	0.245886	-0.00149885	-7.62986e-05	64387	0.126836	0.178012	0.00832032	0.00717584	0.212053	0.277457	0.942149	Physical activity	Physical activity variability		30190	White Blood Cell Count
oestradiol	temp_phase	0.876219	0.795606	-0.0173779	-0.00019999	11030	0.872655	0.783029	-0.00184338	-0.00484322	0.914413	0.858031	0.942149	Diurnal rhythms	Phase	Hours past midnight	30800	Sex Hormone
nucleated_red_blood_cell_count	walking_within_day_SD_M10	0.876233	-0.00445738	4.21057e-05	7.84817e-05	64388	0.480532	0.595685	-0.00399172	-0.00281449	0.598962	0.707127	0.942149	Physical activity	Physical activity variability	Fraction of time	30170	Red Blood Cell Count
oestradiol	sleep_within_day_SD_L5	0.876239	-79.0953	1.42266	0.000196089	11029	0.991025	0.878073	-0.000116997	0.00282433	0.994842	0.921122	0.942149	Sleep	Sleep		30800	Sex Hormone
mean_sphered_cell_volume	walking_peak_value_mean	0.876817	0.108722	-0.0034638	-7.88862e-05	63259	0.743684	0.567919	-0.00186265	-0.00304594	0.819872	0.682192	0.942672	Physical activity	Physical activity	Hours	30270	Red Blood Cell Count
urine_sodium	acceleration_peak_time_mean_abs_dev	0.876949	0.320417	-0.00262397	-7.15548e-05	65300	0.305217	0.501126	0.00480215	0.00372883	0.426517	0.621471	0.942716	Diurnal rhythms	Phase	Hours	30530	Renal Function
eosinophill_count	self_report_getting_up_in_morning	0.877196	0.00308446	-6.42113e-05	-0.000136921	22593	0.912162	0.79049	-0.000953506	-0.00300732	0.940019	0.863989	0.942883	Sleep	Self-report		30150	White Blood Cell Count
nucleated_red_blood_cell_count	walking_hourly_SD	0.877617	0.00234403	-4.2532e-05	-7.75125e-05	64388	0.998768	0.828316	8.69376e-06	-0.00115399	0.998768	0.887841	0.943237	Physical activity	Physical activity variability	Fraction of time	30170	Red Blood Cell Count
monocyte_percent	acceleration_M10_time_abs_dev	0.878289	0.0134155	-0.000216963	-7.64929e-05	64101	0.912293	0.922049	0.000522694	-0.000624699	0.94006	0.951446	0.94386	Diurnal rhythms	Phase	Hours	30190	White Blood Cell Count
c_reactive_protein	MVPA_within_day_SD	0.878481	-2.04578	-0.00575586	-7.4801e-05	63248	2.08655e-08	1.64039e-09	-0.0307002	-0.0318222	1.55502e-07	1.31283e-08	0.943969	Physical activity	Physical activity variability	Fraction of time	30710	Immune Function
reticulocyte_count	sedentary_overall_M10	0.878914	5.04147e-05	2.16331e-05	7.47877e-05	63259	0.413138	0.334396	0.00428761	0.00540943	0.535856	0.455317	0.944335	Physical activity	Physical activity	Fraction of time	30250	Red Blood Cell Count
hip_circumference	sleep_hourly_SD_L5	0.879335	-1.03118	0.00355092	3.69205e-05	67223	0.000767813	0.00383046	-0.00869103	-0.00813722	0.0026271	0.0102959	0.944597	Sleep	Sleep	Fraction of time	49	Body Mass
urine_sodium	MET_peak_time_mean_abs_dev	0.879369	0.36801	-0.00255443	-7.02915e-05	65304	0.184549	0.343337	0.00626069	0.00520632	0.287304	0.464484	0.944597	Diurnal rhythms	Phase	Hours	30530	Renal Function
neutrophil_percent	MET_overall	0.879434	-0.881231	0.00389383	7.61508e-05	64386	0.0190328	0.0314765	-0.0130458	-0.0119035	0.0438616	0.0642514	0.944597	Physical activity	Physical activity	MET	30200	White Blood Cell Count
weight	temp_phase	0.88018	-0.015936	-8.47517e-05	-2.8243e-05	67189	0.00151243	0.000128698	-0.00686396	-0.00728761	0.00483842	0.000483063	0.945193	Diurnal rhythms	Phase	Hours past midnight	21002	Body Mass
mean_corpuscular_volume	sedentary_within_day_SD	0.880265	0.924688	0.00924066	7.3447e-05	64511	0.0305153	0.0213404	0.0113892	0.0124909	0.065745	0.0461566	0.945193	Physical activity	Physical activity variability	Fraction of time	30040	Red Blood Cell Count
arterial_stiffness_wave_reflection_index	sedentary_RA	0.880352	0.641749	-0.0182182	-0.000112926	25172	0.786627	0.649343	-0.00223302	-0.00392691	0.853015	0.753103	0.945193	Diurnal rhythms	Amplitude		4195	Cardiovascular Function
monocyte_percent	walking_overall_M10	0.880378	0.279507	0.00248421	7.57529e-05	64390	0.0223101	0.00927735	0.0126896	0.0138259	0.0501673	0.0224137	0.945193	Physical activity	Physical activity	Fraction of time	30190	White Blood Cell Count
urine_potassium	sleep_peak_time_mean	0.880618	0.644972	-0.00270056	-7.44074e-05	65232	0.00975405	0.0224673	0.0136782	0.0125621	0.0247465	0.0481736	0.945193	Diurnal rhythms	Phase	Hours past midnight	30520	Renal Function
phosphate	sedentary_within_day_SD	0.8807	-0.0678339	-0.000352638	-7.62851e-05	57972	0.000581261	0.000400039	-0.01887	-0.0200142	0.00203619	0.00137561	0.945193	Physical activity	Physical activity variability	Fraction of time	30810	Electrolyte
red_blood_cell_distribution_width	phase	0.880712	-0.00325459	7.06693e-05	7.47348e-05	64392	0.89961	0.749502	0.000668594	0.00178962	0.931255	0.833572	0.945193	Diurnal rhythms	Phase	Hours past midnight	30070	Red Blood Cell Count
blood_sample_fasting_time	sedentary_overall_M10	0.880723	-0.0515951	0.00132426	7.34227e-05	67286	0.821443	0.683587	0.00117759	0.00227893	0.877092	0.780419	0.945193	Physical activity	Physical activity	Fraction of time	74	Metadata
mean_corpuscular_haemoglobin_conc	acceleration_peak_time_mean	0.88095	0.00298853	-4.11533e-05	-7.38755e-05	64510	0.796518	0.973878	0.00130164	0.000193508	0.85922	0.983437	0.945338	Diurnal rhythms	Phase	Hours past midnight	30060	Red Blood Cell Count
albumin	inactivity_peak_value_mean	0.881319	-0.0734042	0.000139304	7.6826e-05	58041	3.59471e-12	1.25328e-08	-0.036257	-0.0351046	4.31701e-11	8.95125e-08	0.945635	Sleep	Sleep		30600	Liver Function
reticulocyte_count	sleep_IV	0.881547	0.000757683	1.03338e-05	7.25369e-05	63244	0.0806974	0.0582091	0.00930799	0.010396	0.14686	0.108905	0.945674	Diurnal rhythms	Variability		30250	Red Blood Cell Count
platelet_crit	temp_phase	0.881556	6.02629e-05	-6.74348e-07	-7.26351e-05	64512	0.657705	0.776449	0.00249608	0.00140655	0.753629	0.853802	0.945674	Diurnal rhythms	Phase	Hours past midnight	30090	Coagulation
reticulocyte_count	moderate_hourly_SD	0.881693	-0.00467429	-5.18014e-05	-7.40871e-05	63259	0.0542108	0.0262136	-0.01076	-0.0118713	0.10565	0.0548354	0.945674	Physical activity	Physical activity variability	Fraction of time	30250	Red Blood Cell Count
total_bilirubin	MVPA_between_day_SD	0.881723	-1.19873	0.0120328	7.32049e-05	63130	0.533574	0.694339	-0.00326649	-0.00216841	0.64797	0.788931	0.945674	Physical activity	Physical activity variability	Fraction of time	30840	Liver Function
neutrophil_count	other_sleep_mean	0.882131	0.0753766	0.000141765	7.62985e-05	64333	3.07151e-13	1.17297e-19	0.0447645	0.045909	4.17045e-12	2.19495e-18	0.945865	Sleep	Sleep	Hours	30140	White Blood Cell Count
neutrophil_count	total_sleep_mean_abs_dev	0.882147	0.0242352	0.000122717	7.41826e-05	64307	0.00122717	8.73989e-05	0.0187303	0.0198431	0.0040108	0.000338798	0.945865	Sleep	Sleep	Hours	30140	White Blood Cell Count
basophill_percent	self_report_sleeplessness	0.882176	-0.00450211	0.00012192	0.000101133	33636	0.811885	0.651167	0.00182781	0.00334481	0.870408	0.754624	0.945865	Sleep	Self-report		30220	White Blood Cell Count
arterial_stiffness_pulse_rate	acceleration_RA	0.882565	-13.2866	0.0181274	0.000109622	25136	1.91051e-20	1.42317e-15	-0.0743189	-0.0726746	5.35776e-19	2.0231e-14	0.946183	Diurnal rhythms	Amplitude		4194	Cardiovascular Function
albumin	main_sleep_onset_mean_abs_dev	0.882799	-0.0325591	0.00025974	7.55192e-05	57973	0.347916	0.450314	-0.00531298	-0.00418019	0.470224	0.573096	0.946336	Diurnal rhythms	Phase	Hours	30600	Liver Function
cystatin_C	acceleration_during_main_sleep_mean	0.88321	0.00230516	1.81962e-05	6.1362e-05	63346	0.0273535	0.00597804	0.0111485	0.0120689	0.0598092	0.0152556	0.946657	Sleep	Sleep	g	30720	Renal Function
basophill_percent	sleep_peak_time_mean	0.883283	0.000205022	-4.83384e-05	-7.45457e-05	64306	0.486241	0.382522	-0.00378384	-0.00490202	0.604468	0.504668	0.946657	Diurnal rhythms	Phase	Hours past midnight	30220	White Blood Cell Count
systolic_blood_pressure_manual_V0	self_report_sleep_duration	0.883594	0.542416	-0.00577448	-0.000301447	3859	0.631135	0.716959	0.0117363	0.0072146	0.731282	0.807486	0.946879	Sleep	Self-report	Hours	93	Cardiovascular Function
monocyte_percent	MVPA_hourly_SD_M10	0.883698	0.361132	0.00399978	7.15781e-05	64387	0.0579695	0.030915	0.0103994	0.0114731	0.11156	0.0632811	0.946879	Physical activity	Physical activity variability	Fraction of time	30190	White Blood Cell Count
mean_sphered_cell_volume	walking_within_day_SD	0.883766	-0.793383	0.00860018	7.41771e-05	63259	0.626631	0.757303	-0.00276323	-0.00165058	0.727417	0.84007	0.946879	Physical activity	Physical activity variability	Fraction of time	30270	Red Blood Cell Count
nucleated_red_blood_cell_count	acceleration_within_day_SD	0.883966	-1.84542e-05	1.70785e-07	7.23951e-05	64259	0.428365	0.674398	-0.00384094	-0.00275501	0.550472	0.773187	0.946994	Physical activity	Physical activity variability	Fraction of time	30170	Red Blood Cell Count
red_blood_cell_count	acceleration_between_day_SD_M10	0.884109	-0.00114812	2.39678e-06	6.09072e-05	64483	7.5209e-11	4.88618e-06	-0.0258263	-0.0249127	7.6867e-10	2.38221e-05	0.947038	Physical activity	Physical activity variability	Fraction of time	30010	Red Blood Cell Count
shbg	temp_phase	0.88419	-0.00139756	-0.000361937	-6.55178e-05	57497	0.456518	0.288802	-0.00385647	-0.00483924	0.577706	0.406503	0.947038	Diurnal rhythms	Phase	Hours past midnight	30830	Liver Function
triglycerides	acceleration_hourly_SD_M10	0.884553	-0.00269673	3.32219e-06	7.01718e-05	63268	4.70549e-36	1.66176e-14	-0.0531012	-0.0520486	3.6141e-34	2.14321e-13	0.947252	Physical activity	Physical activity variability	Fraction of time	30870	Lipoprotein Profile
shbg	sedentary_RA	0.884574	-1.73397	0.0113919	6.32981e-05	57468	0.205252	0.279184	-0.0061533	-0.00520383	0.312308	0.395889	0.947252	Diurnal rhythms	Amplitude		30830	Liver Function
haematocrit_percent	MET_RA	0.884732	-0.306606	-0.00329725	-5.9283e-05	64508	0.0514507	0.0338298	-0.0087732	-0.00966245	0.101036	0.0684174	0.947287	Diurnal rhythms	Amplitude	MET	30030	Red Blood Cell Count
platelet_count	main_sleep_duration_mean	0.88483	0.274362	-0.003929	-7.15896e-05	64465	0.852365	0.998083	0.00106168	-1.2168e-05	0.89945	0.99886	0.947287	Sleep	Sleep	Hours	30080	Coagulation
mean_platelt_volume	inactivity_peak_time_mean_abs_dev	0.884884	-0.00758198	0.000118079	7.27953e-05	64405	0.899764	0.940865	-0.000670511	0.000421418	0.931255	0.963329	0.947287	Diurnal rhythms	Phase	Hours	30100	Coagulation
lymphocyte_count	sedentary_peak_value_mean	0.885114	0.0902297	0.00110971	7.3062e-05	64389	0.0754203	0.0436262	0.00995904	0.011055	0.139283	0.0850864	0.947345	Physical activity	Physical activity	Hours	30120	White Blood Cell Count
monocyte_count	sleep_IV	0.885303	0.00616476	-5.63367e-05	-7.03312e-05	64374	0.472606	0.614362	0.00382793	0.00277297	0.592599	0.723374	0.947345	Diurnal rhythms	Variability		30130	White Blood Cell Count
platelet_distribution_width	walking_peak_value_mean	0.885304	-0.0287967	-0.000321107	-7.30487e-05	64512	0.0620802	0.0282253	-0.0105686	-0.0116644	0.117993	0.0584968	0.947345	Physical activity	Physical activity	Hours	30110	Coagulation
basophill_percent	tasks_light_within_day_SD	0.885305	0.0103772	-0.00100527	-7.32295e-05	64390	0.569741	0.413434	-0.00327169	-0.00437013	0.679622	0.535835	0.947345	Physical activity	Physical activity variability	Fraction of time	30220	White Blood Cell Count
mean_platelt_volume	self_report_sleep_duration_abs_dev	0.885414	-0.00688878	-0.000123964	-7.32581e-05	64299	0.163037	0.0821549	-0.00810021	-0.00919908	0.26027	0.146708	0.947351	Sleep	Self-report	Hours	30100	Coagulation
triglycerides	temp_cosinor_rsquared	0.885495	-0.3123	-0.000449927	-6.84938e-05	63350	3.42879e-21	2.26783e-25	-0.0513096	-0.052337	1.03184e-19	6.32535e-24	0.947351	Diurnal rhythms	Amplitude		30870	Lipoprotein Profile
mean_corpuscular_volume	sleep_hourly_SD	0.885943	1.68906	0.0170927	7.22707e-05	64415	0.0572757	0.0207836	0.0111165	0.0122006	0.110555	0.045118	0.947731	Sleep	Sleep variability	Fraction of time	30040	Red Blood Cell Count
nucleated_red_blood_cell_count	self_report_sleep_duration_abs_dev	0.886077	8.90528e-05	2.83536e-06	7.18408e-05	64176	0.278469	0.162748	0.00620762	0.00728523	0.396295	0.258061	0.947751	Sleep	Self-report	Hours	30170	Red Blood Cell Count
arterial_stiffness_pulse_rate	sleep_hourly_SD	0.886381	-20.0059	-0.0693506	-0.000112749	25134	1.24614e-05	3.28091e-06	-0.0387263	-0.0404175	6.04679e-05	1.65688e-05	0.947751	Sleep	Sleep variability	Fraction of time	4194	Cardiovascular Function
arterial_stiffness_position_of_shoulder	acceleration_overall_L5	0.886395	-0.0178944	0.000321413	9.7157e-05	25183	0.991303	0.894143	-6.55086e-05	0.00139185	0.994842	0.932278	0.947751	Physical activity	Physical activity	g	4200	Cardiovascular Function
nucleated_red_blood_cell_percent	acceleration_peak_time_mean	0.886408	0.000978551	-1.51812e-05	-7.11134e-05	64388	0.89495	0.947315	0.000672598	-0.000394103	0.928604	0.966556	0.947751	Diurnal rhythms	Phase	Hours past midnight	30230	Red Blood Cell Count
alkaline_phosphatase	acceleration_M10_time	0.886421	-0.101584	0.00117384	6.9635e-05	63124	0.624374	0.856337	-0.00219625	-0.00115173	0.725534	0.906357	0.947751	Diurnal rhythms	Phase	Hours past midnight	30610	Liver Function
mean_platelt_volume	main_sleep_duration_mean	0.886756	0.00958042	-7.37319e-05	-7.26646e-05	64465	0.35521	0.404921	0.00544518	0.00435521	0.477573	0.527992	0.947932	Sleep	Sleep	Hours	30100	Coagulation
total_bilirubin	main_sleep_offset_mean_abs_dev	0.886775	-0.0717795	0.000468283	6.88508e-05	63000	0.18599	0.302093	-0.00676682	-0.00573405	0.288974	0.421235	0.947932	Diurnal rhythms	Phase	Hours	30840	Liver Function
apolipoprotein_B	self_report_getting_up_in_morning	0.887163	0.000498396	0.000100322	0.000124829	22147	0.38091	0.404857	0.00748576	0.0093582	0.502412	0.527976	0.948085	Sleep	Self-report		30640	Lipoprotein Profile
pulse_rate_V0	MET_within_day_SD_L5	0.887192	5.36195	-0.0170339	-6.86064e-05	63256	0.000484778	0.00319201	0.0178227	0.0167936	0.00172403	0.00876993	0.948085	Physical activity	Physical activity variability		102	Cardiovascular Function
arterial_stiffness_position_of_peak	tasks_light_within_day_SD	0.887195	1.42701	-0.013514	-0.00010846	25184	0.516804	0.642814	0.00548749	0.00386059	0.632756	0.747215	0.948085	Physical activity	Physical activity variability	Fraction of time	4198	Cardiovascular Function
total_protein	MVPA_within_day_SD_M10	0.887326	-0.0987515	-0.00635865	-7.39186e-05	58031	0.369316	0.263674	-0.0052135	-0.00632228	0.491181	0.377904	0.948127	Physical activity	Physical activity variability	Fraction of time	30860	Liver Function
lymphocyte_count	total_sleep_mean_abs_dev	0.887752	-4.88173e-05	0.000108814	7.23396e-05	64307	0.506063	0.331402	0.00394622	0.00503131	0.622295	0.45194	0.948175	Sleep	Sleep	Hours	30120	White Blood Cell Count
nucleated_red_blood_cell_count	MET_RA	0.887833	-0.00481699	2.85406e-05	7.12531e-05	64384	0.145243	0.210471	-0.00810693	-0.00703813	0.236713	0.316229	0.948175	Diurnal rhythms	Amplitude	MET	30170	Red Blood Cell Count
albumin	sedentary_IV	0.887838	-0.208696	0.000661861	7.17761e-05	58078	0.000871326	0.0014383	-0.0186845	-0.0176079	0.0029499	0.00432708	0.948175	Diurnal rhythms	Variability		30600	Liver Function
mean_platelt_volume	tasks_light_overall_M10	0.887938	-0.0700772	-0.00119071	-7.18083e-05	64509	0.158783	0.0822594	-0.00817559	-0.00925272	0.254706	0.146854	0.948175	Physical activity	Physical activity	Fraction of time	30100	Coagulation
urate	sleep_hourly_SD	0.887943	26.1925	-0.238479	-5.61111e-05	63230	0.504654	0.593296	0.00307665	0.00223499	0.621577	0.705104	0.948175	Sleep	Sleep variability	Fraction of time	30880	Metabolism
nucleated_red_blood_cell_count	acceleration_overall_L5	0.887994	9.81448e-07	1.05037e-06	7.12781e-05	64387	0.359788	0.476995	0.0039869	0.00505607	0.482341	0.600004	0.948175	Physical activity	Physical activity	g	30170	Red Blood Cell Count
arterial_stiffness_pulse_rate	temp_IV	0.8881	0.86154	-0.00337333	-0.000111265	25184	0.0124149	0.0175142	0.0222973	0.0206283	0.0305388	0.0389405	0.948175	Diurnal rhythms	Variability		4194	Cardiovascular Function
testosterone	sedentary_peak_time_mean_abs_dev	0.888442	-0.00400767	0.000132899	2.9638e-05	57244	0.741445	0.625173	0.000736336	0.00118091	0.818947	0.73275	0.948175	Diurnal rhythms	Phase	Hours	30850	Sex Hormone
mean_corpuscular_haemoglobin	acceleration_peak_value_mean	0.888588	2.74991e-05	4.29091e-06	6.83293e-05	64390	0.378716	0.414556	0.00419601	0.00522095	0.500435	0.536816	0.948175	Physical activity	Physical activity	g	30050	Red Blood Cell Count
arterial_stiffness_pulse_rate	acceleration_within_day_SD_M10	0.888659	-0.101589	-8.73015e-05	-0.000108136	25126	2.48297e-74	5.21532e-34	-0.13178	-0.133402	8.24347e-72	2.17312e-32	0.948175	Physical activity	Physical activity variability	Fraction of time	4194	Cardiovascular Function
vitamin_D	self_report_IPAQ_activity_group	0.888905	6.73357	0.00457431	0.000101583	29879	1.99639e-85	9.5721e-84	0.15512	0.156644	9.78423e-83	2.89753e-81	0.948175	Physical activity	Self-report physical activity		30890	Metabolism
alkaline_phosphatase	sleep_within_day_SD_M10	0.888918	10.7439	0.0247934	6.81079e-05	63388	1.96534e-09	4.06092e-11	0.0332597	0.0342813	1.73476e-08	3.90243e-10	0.948175	Sleep	Sleep variability		30610	Liver Function
basophill_percent	moderate_within_day_SD	0.888949	0.0806596	-0.000944111	-7.14695e-05	64390	0.707202	0.839944	0.00217514	0.00110309	0.792263	0.896289	0.948175	Physical activity	Physical activity variability	Fraction of time	30220	White Blood Cell Count
alkaline_phosphatase	main_sleep_offset_mean_abs_dev	0.889026	0.568763	-0.00246501	-6.68419e-05	63252	0.0204354	0.051009	0.0117465	0.0107439	0.0465312	0.0970756	0.948175	Diurnal rhythms	Phase	Hours	30610	Liver Function
mean_platelt_volume	moderate_overall	0.889115	-0.336995	-0.00212078	-7.16007e-05	64510	0.00879082	0.00264064	-0.0153155	-0.0163895	0.0226641	0.0074296	0.948175	Physical activity	Physical activity	Fraction of time	30100	Coagulation
nucleated_red_blood_cell_percent	acceleration_between_day_SD	0.889131	-0.000180276	-5.78005e-06	-6.90137e-05	64382	0.224701	0.272246	-0.00594824	-0.00698344	0.335212	0.387921	0.948175	Physical activity	Physical activity variability	g	30230	Red Blood Cell Count
gamma_glutamyltransferase	main_sleep_offset_mean	0.889143	0.426655	0.00240459	6.73867e-05	63280	0.00222596	0.00225985	0.0156629	0.0166737	0.00679004	0.00647146	0.948175	Diurnal rhythms	Phase	Hours past midnight	30730	Liver Function
platelet_crit	tasks_light_peak_value_mean	0.889176	-0.00445364	2.91428e-05	6.73696e-05	64512	0.224271	0.277832	-0.00659018	-0.00557964	0.334619	0.394461	0.948175	Physical activity	Physical activity	Fraction of time	30090	Coagulation
arterial_stiffness_peak_to_peak_time	sedentary_IV	0.889363	-3.20079	0.0262387	0.000104833	25175	0.388886	0.523778	-0.00702247	-0.00544998	0.511165	0.642441	0.948175	Diurnal rhythms	Variability		4196	Cardiovascular Function
total_protein	temp_L1_time_abs_dev	0.889718	-0.0242863	0.000130411	7.24774e-05	58033	0.0756258	0.17189	-0.00951108	-0.00842392	0.139563	0.269844	0.948175	Diurnal rhythms	Phase	Hours	30860	Liver Function
white_blood_cell_count	moderate_hourly_SD	0.889779	-1.66352	0.00277816	6.9404e-05	64511	1.83567e-11	9.15505e-12	-0.0377408	-0.0366997	2.02494e-10	9.47338e-11	0.948175	Physical activity	Physical activity variability	Fraction of time	30000	White Blood Cell Count
oestradiol	MET_overall_L5	0.889806	-126.52	1.78246	0.000169352	10977	0.758017	0.993101	-0.00270632	-0.000166044	0.831895	0.995744	0.948175	Physical activity	Physical activity	MET	30800	Sex Hormone
weight	moderate_overall	0.889868	-10.3833	-0.0109802	-2.59293e-05	67187	4.5524e-34	6.20989e-40	-0.0259459	-0.0263349	3.12355e-32	3.47349e-38	0.948175	Physical activity	Physical activity	Fraction of time	21002	Body Mass
total_protein	MET_within_day_SD_L5	0.890158	-0.897922	0.0062252	7.03345e-05	57910	0.242863	0.384316	-0.00627663	-0.00522162	0.356231	0.506516	0.948175	Physical activity	Physical activity variability		30860	Liver Function
oestradiol	acceleration_L5_time	0.890178	6.6364	-0.0680361	-0.000177614	11010	0.445808	0.795057	0.00755613	0.00489192	0.566941	0.865897	0.948175	Diurnal rhythms	Phase	Hours past midnight	30800	Sex Hormone
eosinophill_count	tasks_light_within_day_SD	0.890192	-0.0397925	0.000215055	6.94433e-05	64389	0.113316	0.131322	-0.00903	-0.00798835	0.193537	0.21632	0.948175	Physical activity	Physical activity variability	Fraction of time	30150	White Blood Cell Count
mean_reticulocyte_volume	acceleration_M10_time_abs_dev	0.890387	0.107123	-0.000575484	-7.07389e-05	62975	0.0574834	0.20987	0.00927699	0.00821591	0.110873	0.315649	0.948175	Diurnal rhythms	Phase	Hours	30260	Red Blood Cell Count
triglycerides	main_sleep_offset_mean	0.890425	0.0180413	6.16112e-05	6.38092e-05	63270	6.07968e-06	9.59883e-06	0.0221945	0.0231516	3.10223e-05	4.46413e-05	0.948175	Diurnal rhythms	Phase	Hours past midnight	30870	Lipoprotein Profile
shbg	moderate_between_day_SD_M10	0.890471	-1.63222	0.0445429	6.15222e-05	57494	0.813987	0.677578	0.00112932	0.00205215	0.871935	0.775882	0.948175	Physical activity	Physical activity variability	Fraction of time	30830	Liver Function
lipoprotein_A	sedentary_peak_time_mean	0.890487	-0.121916	0.00166245	7.90225e-05	50755	0.814904	0.967303	-0.00144889	-0.000263548	0.872736	0.978833	0.948175	Diurnal rhythms	Phase	Hours past midnight	30790	Lipoprotein Profile
eosinophill_percent	acceleration_peak_value_mean	0.890574	0.000286641	4.44883e-06	6.86916e-05	64270	0.0925613	0.158458	0.00820389	0.00923426	0.164164	0.25261	0.948175	Physical activity	Physical activity	g	30210	White Blood Cell Count
mean_reticulocyte_volume	self_report_daytime_dozing	0.890686	0.724744	-0.00383319	-8.39666e-05	50996	0.12127	0.0741424	0.0112575	0.00999798	0.204575	0.134179	0.948175	Sleep	Self-report		30260	Red Blood Cell Count
systolic_blood_pressure_manual_V0	MVPA_hourly_SD_M10	0.890726	9.6425	-0.102568	-0.000258919	3866	0.651521	0.751904	0.0101006	0.0062168	0.748126	0.835701	0.948175	Physical activity	Physical activity variability	Fraction of time	93	Cardiovascular Function
high_light_scatter_reticulocyte_percent	sedentary_RA	0.890755	-0.0307677	-8.55905e-05	-6.37206e-05	63229	3.61863e-07	8.2696e-08	-0.0264106	-0.0273664	2.24498e-06	5.30285e-07	0.948175	Diurnal rhythms	Amplitude		30290	Red Blood Cell Count
urine_creatinine	phase_abs_dev	0.890836	150.953	-0.556419	-6.32189e-05	65284	0.00492723	0.0149942	0.0136739	0.0127256	0.0137131	0.0341364	0.948175	Diurnal rhythms	Phase	Hours	30510	Renal Function
arterial_stiffness_peak_to_peak_time	tasks_light_overall	0.890899	-9.51962	0.197606	0.000105253	25172	0.931902	0.787993	0.000718366	0.00229716	0.953583	0.862112	0.948175	Physical activity	Physical activity	Hours	4196	Cardiovascular Function
lymphocyte_count	cosinor_rsquared	0.890918	-0.0146184	-0.000962025	-7.08718e-05	64389	0.37951	0.28396	-0.00497488	-0.00603795	0.501144	0.401525	0.948175	Diurnal rhythms	Amplitude		30120	White Blood Cell Count
waist_circumference	temp_phase_abs_dev	0.891001	0.016335	8.83803e-05	2.9164e-05	67228	0.00443606	0.000592818	0.0069943	0.00743176	0.0125291	0.00196435	0.948175	Diurnal rhythms	Phase	Hours	48	Body Mass
calcium	sedentary_overall	0.891011	0.00766066	-8.74077e-05	-7.24535e-05	58071	0.685168	0.827091	0.00236509	0.00127829	0.775599	0.887263	0.948175	Physical activity	Physical activity	Fraction of time	30680	Electrolyte
diastolic_blood_pressure_V0	MVPA_IV	0.891056	-0.681058	-0.00250651	-6.60391e-05	63391	5.96525e-05	1.35388e-05	-0.021576	-0.0225666	0.000255703	6.13298e-05	0.948175	Diurnal rhythms	Variability		4079	Cardiovascular Function
mean_corpuscular_volume	acceleration_during_main_sleep_mean	0.891508	-0.0133753	-0.00056231	-6.30327e-05	64475	0.37432	0.222551	-0.00496611	-0.0059116	0.496329	0.330805	0.948558	Sleep	Sleep	g	30040	Red Blood Cell Count
rheumatoid_factor	sedentary_RA	0.892091	2.84403	-0.0298589	-0.000237466	5385	0.639122	0.738726	0.00955776	0.00599577	0.737792	0.824706	0.94908	Diurnal rhythms	Amplitude		30820	Immune Function
diastolic_blood_pressure_V0	sleep_peak_quality_SD	0.892351	-4.49954	0.0164225	6.50223e-05	63172	0.00512702	0.015374	-0.014239	-0.0132637	0.0142115	0.034837	0.949174	Sleep	Sleep variability	Hours	4079	Cardiovascular Function
urine_creatinine	main_sleep_onset_mean_abs_dev	0.892364	165.209	0.467097	6.24703e-05	65324	5.51904e-07	1.24681e-07	0.0255311	0.0264681	3.30628e-06	7.80074e-07	0.949174	Diurnal rhythms	Phase	Hours	30510	Renal Function
mean_reticulocyte_volume	sedentary_within_day_SD	0.892849	2.29325	-0.0149151	-6.76542e-05	63258	0.218311	0.310197	0.0066811	0.00566628	0.327626	0.429626	0.949592	Physical activity	Physical activity variability	Fraction of time	30260	Red Blood Cell Count
arterial_stiffness_wave_reflection_index	num_wakings_mean	0.893282	-0.394291	0.0030681	0.000109505	25107	0.403442	0.42767	-0.00805006	-0.00640748	0.526029	0.550201	0.949869	Sleep	Sleep		4195	Cardiovascular Function
arterial_stiffness_position_of_notch	moderate_between_day_SD_M10	0.893297	-6.23928	0.0168959	0.00010499	25183	6.16427e-05	0.000450025	-0.0329961	-0.0314212	0.000263076	0.00152659	0.949869	Physical activity	Physical activity variability	Fraction of time	4199	Cardiovascular Function
mean_corpuscular_haemoglobin_conc	WASO_mean	0.893386	-0.0465946	0.000393003	7.03339e-05	64473	0.485086	0.497086	-0.00447045	-0.00341544	0.603177	0.618142	0.949869	Sleep	Sleep	Hours	30060	Red Blood Cell Count
monocyte_count	WASO_mean	0.893664	0.021941	7.23089e-05	6.89811e-05	64352	8.58293e-05	1.91285e-07	0.0247252	0.0257599	0.0003572	1.15806e-06	0.950066	Sleep	Sleep	Hours	30130	White Blood Cell Count
direct_bilirubin	walking_within_day_SD	0.893797	-0.0749413	-0.00129852	-7.15795e-05	54371	0.180326	0.107412	-0.00806792	-0.00914161	0.281968	0.183727	0.950109	Physical activity	Physical activity variability	Fraction of time	30660	Liver Function
urate	acceleration_peak_time_mean_abs_dev	0.893963	0.0017092	0.00345049	5.09033e-05	63314	0.464648	0.434251	0.0028249	0.00358844	0.58526	0.556854	0.950185	Diurnal rhythms	Phase	Hours	30880	Metabolism
c_reactive_protein	MVPA_overall_M10	0.894101	-0.892697	-0.00248208	-6.58426e-05	63248	5.73523e-07	1.18173e-07	-0.0273021	-0.0282898	3.42781e-06	7.42967e-07	0.950185	Physical activity	Physical activity	Fraction of time	30710	Immune Function
waist_circumference	self_report_getting_up_in_morning	0.894145	0.45268	-0.00216141	-4.79694e-05	23424	0.0343794	0.147595	0.00740824	0.0066887	0.0724474	0.238319	0.950185	Sleep	Self-report		48	Body Mass
c_reactive_protein	amplitude	0.89448	-1.30193	-0.00274768	-6.6184e-05	63251	1.65292e-10	8.97642e-11	-0.035	-0.0359928	1.62948e-09	8.30057e-10	0.950443	Diurnal rhythms	Amplitude	g	30710	Immune Function
albumin	temp_L1_time	0.894772	-0.0069993	-4.9248e-05	-6.6751e-05	58078	0.0079625	0.0221132	-0.0131582	-0.0141595	0.0207889	0.047543	0.950631	Diurnal rhythms	Phase	Hours past midnight	30600	Liver Function
glycated_heamoglobin	self_report_sleeplessness	0.894921	-0.035745	-0.00101977	-9.06467e-05	32902	0.290148	0.201899	-0.00816291	-0.00952261	0.409181	0.306573	0.950631	Sleep	Self-report		30750	Glucose Metabolism
basophill_count	acceleration_hourly_SD_M10	0.894934	-3.24865e-05	-1.68463e-07	-6.91106e-05	64306	0.000193008	0.0132796	-0.0171284	-0.0181651	0.00074622	0.0307477	0.950631	Physical activity	Physical activity variability	Fraction of time	30160	White Blood Cell Count
urine_sodium	walking_overall_M10	0.89503	0.588618	0.033176	6.35754e-05	65309	0.384481	0.272406	0.00462462	0.00557825	0.506652	0.388096	0.950635	Physical activity	Physical activity	Fraction of time	30530	Renal Function
basophill_count	phase	0.895227	-0.000739659	3.41316e-06	6.62036e-05	64269	0.0454152	0.0856039	-0.0107057	-0.0097126	0.0911671	0.151903	0.950745	Diurnal rhythms	Phase	Hours past midnight	30160	White Blood Cell Count
urine_microalbumin	sedentary_hourly_SD_M10	0.895361	-44.1225	0.42326	0.000118365	18022	0.56334	0.680816	-0.00582883	-0.00405335	0.673626	0.778119	0.95079	Physical activity	Physical activity variability	Fraction of time	30500	Renal Function
high_light_scatter_reticulocyte_count	temp_L1_time	0.8956	6.04663e-06	-1.6527e-07	-5.98446e-05	63259	0.806229	0.720573	-0.00110196	-0.00199963	0.866149	0.810595	0.950946	Diurnal rhythms	Phase	Hours past midnight	30300	Red Blood Cell Count
immature_reticulocyte_fraction	main_sleep_onset_mean_abs_dev	0.895796	0.000638635	5.07637e-06	6.34199e-05	63139	0.0326202	0.0173636	0.0114667	0.012418	0.06948	0.0386922	0.950973	Diurnal rhythms	Phase	Hours	30280	Red Blood Cell Count
urine_microalbumin	moderate_hourly_SD	0.895811	4.43695	-0.30096	-0.000126014	18022	0.65054	0.49167	-0.005073	-0.00696322	0.74725	0.613303	0.950973	Physical activity	Physical activity variability	Fraction of time	30500	Renal Function
arterial_stiffness_position_of_notch	sedentary_within_day_SD	0.895952	3.95453	0.0184761	0.000101502	25184	0.000956794	0.00118305	0.0273076	0.0288302	0.00320655	0.00365095	0.951025	Physical activity	Physical activity variability	Fraction of time	4199	Cardiovascular Function
lipoprotein_A	MET_overall_M10	0.896278	-0.0856607	-0.0127973	-7.52541e-05	50755	0.468655	0.359385	-0.0046427	-0.00577151	0.588865	0.4808	0.951218	Physical activity	Physical activity	MET	30790	Lipoprotein Profile
arterial_stiffness_wave_reflection_index	sedentary_within_day_SD_L5	0.896403	5.35597	-0.0440804	-0.000100588	25184	0.448443	0.537978	0.00668954	0.00518072	0.569518	0.655082	0.951218	Physical activity	Physical activity variability	Fraction of time	4195	Cardiovascular Function
gamma_glutamyltransferase	self_report_sleep_duration	0.896411	0.264739	0.00234998	6.45326e-05	63159	0.0578102	0.0193058	0.0108193	0.0117873	0.111337	0.0422846	0.951218	Sleep	Self-report	Hours	30730	Liver Function
high_light_scatter_reticulocyte_percent	inactivity_peak_time_mean	0.896639	0.00366711	-1.33671e-05	-6.16657e-05	63201	0.00672079	0.0181327	0.0135257	0.0126007	0.017957	0.0400648	0.951362	Diurnal rhythms	Phase	Hours past midnight	30290	Red Blood Cell Count
monocyte_percent	MVPA_between_day_SD	0.897253	1.44768	-0.00621911	-6.39176e-05	64385	0.0313201	0.0603614	0.0113632	0.0104045	0.0671276	0.112482	0.951747	Physical activity	Physical activity variability	Fraction of time	30190	White Blood Cell Count
c_reactive_protein	MVPA_IV	0.897309	0.0906597	0.000897484	6.34502e-05	63248	0.0709272	0.039902	0.00989921	0.010851	0.132234	0.0788539	0.951747	Diurnal rhythms	Variability		30710	Immune Function
mean_corpuscular_haemoglobin_conc	temp_within_day_SD	0.89741	0.0196147	-0.000109589	-6.46237e-05	64506	0.151456	0.200781	0.00801235	0.00704299	0.244745	0.305099	0.951747	Diurnal rhythms	Variability	Celsius	30060	Red Blood Cell Count
arterial_stiffness_position_of_notch	MVPA_overall_M10	0.897463	-1.92106	-0.006112	-0.000101683	25184	9.8434e-06	1.04398e-05	-0.0375524	-0.0390776	4.85193e-05	4.82038e-05	0.951747	Physical activity	Physical activity	Fraction of time	4199	Cardiovascular Function
arterial_stiffness_pulse_rate	MET_overall_M10	0.897465	-2.3004	0.00399131	0.000102012	25184	5.85645e-10	8.09834e-09	-0.0531841	-0.0516539	5.45472e-09	5.97906e-08	0.951747	Physical activity	Physical activity	MET	4194	Cardiovascular Function
arterial_stiffness_position_of_notch	sleep_peak_time_mean_abs_dev	0.897751	0.217629	-0.000999202	-9.89418e-05	25129	0.0492499	0.0975504	0.016108	0.0146239	0.0975708	0.169593	0.951953	Diurnal rhythms	Phase	Hours	4199	Cardiovascular Function
mean_platelt_volume	sedentary_overall	0.898446	0.141365	0.00090659	6.48216e-05	64512	0.0147327	0.00919634	0.0136728	0.0146452	0.0353365	0.0222651	0.952389	Physical activity	Physical activity	Fraction of time	30100	Coagulation
systolic_blood_pressure_V0	walking_within_day_SD	0.89858	6.32275	-0.0262091	-6.02872e-05	63394	0.0331829	0.0388724	0.0112281	0.0103238	0.0704266	0.0770412	0.952389	Physical activity	Physical activity variability	Fraction of time	4080	Cardiovascular Function
urine_sodium	sleep_peak_time_mean_abs_dev	0.898604	1.1707	0.00407206	6.00079e-05	65180	4.95249e-05	4.34094e-05	0.0205524	0.0214525	0.000216254	0.000178923	0.952389	Diurnal rhythms	Phase	Hours	30530	Renal Function
hand_grip_strength_left	acceleration_L5_time_abs_dev	0.898605	-0.0407258	-0.000639569	-4.15941e-05	66968	0.163545	0.117398	-0.00493626	-0.00556017	0.260759	0.197589	0.952389	Diurnal rhythms	Phase	Hours	46	Muscle Function
diastolic_blood_pressure_manual_V0	temp_L1_time_abs_dev	0.898659	0.105082	-0.0011993	-0.000252598	3866	0.694453	0.846371	0.00823962	0.00445065	0.782239	0.899602	0.952389	Diurnal rhythms	Phase	Hours	94	Cardiovascular Function
c_reactive_protein	main_sleep_offset_mean	0.898775	0.0400347	0.000242839	6.17506e-05	63172	0.00831772	0.00813093	0.0135765	0.0145028	0.0215578	0.0199913	0.952389	Diurnal rhythms	Phase	Hours past midnight	30710	Immune Function
arterial_stiffness_position_of_notch	self_report_nap_during_day	0.89881	0.119935	-0.00335001	-0.000133141	16039	0.848586	0.629986	-0.00255611	-0.00455323	0.897415	0.737081	0.952389	Sleep	Self-report		4199	Cardiovascular Function
urine_microalbumin	sleep_peak_quality_SD	0.898936	-16.2949	0.337865	0.000117445	17959	0.938734	0.798926	0.000795235	0.00255691	0.958154	0.8691	0.952416	Sleep	Sleep variability	Hours	30500	Renal Function
monocyte_count	MET_hourly_SD	0.899021	-0.0267057	-8.12219e-05	-6.31253e-05	64386	1.52538e-05	3.12349e-06	-0.0242274	-0.0251743	7.28842e-05	1.58282e-05	0.952416	Physical activity	Physical activity variability		30130	White Blood Cell Count
alanine_aminotransferase	tasks_light_peak_value_mean	0.899667	0.670332	-0.00722588	-5.96682e-05	63368	0.670861	0.787509	0.00225356	0.00135854	0.764788	0.861689	0.953002	Physical activity	Physical activity	Fraction of time	30620	Liver Function
high_light_scatter_reticulocyte_percent	main_sleep_onset_mean	0.900056	0.00229377	-1.10818e-05	-5.86626e-05	63194	0.0830273	0.112574	0.0089159	0.00803596	0.15047	0.190899	0.953267	Diurnal rhythms	Phase	Hours past midnight	30290	Red Blood Cell Count
lipoprotein_A	self_report_daytime_dozing	0.900102	-1.92269	0.0254117	8.62919e-05	40934	0.827069	0.938526	-0.00178294	-0.000488564	0.880814	0.961795	0.953267	Sleep	Self-report		30790	Lipoprotein Profile
reticulocyte_percentage	moderate_between_day_SD_M10	0.900612	-0.0143069	-0.00122583	-6.24416e-05	63256	0.438662	0.355833	-0.00416305	-0.00509967	0.560555	0.477475	0.95359	Physical activity	Physical activity variability	Fraction of time	30240	Red Blood Cell Count
mean_corpuscular_haemoglobin	self_report_nap_during_day	0.900615	0.0305271	-0.000608889	-8.32054e-05	41598	0.962665	0.772875	-0.000404734	-0.00165281	0.975844	0.851125	0.95359	Sleep	Self-report		30050	Red Blood Cell Count
basophill_count	main_sleep_offset_mean	0.900685	-0.000362205	3.11407e-06	6.26404e-05	64308	0.471294	0.60687	-0.00384063	-0.00290103	0.591315	0.717005	0.95359	Diurnal rhythms	Phase	Hours past midnight	30160	White Blood Cell Count
monocyte_percent	MVPA_within_day_SD	0.900824	0.428174	0.00319234	6.16157e-05	64387	0.0354465	0.0182045	0.0116531	0.0125773	0.0743455	0.040189	0.95364	Physical activity	Physical activity variability	Fraction of time	30190	White Blood Cell Count
urate	sedentary_hourly_SD_L5	0.901016	10.7851	-0.0444229	-4.7886e-05	63324	0.0326274	0.0553748	0.00899211	0.00827382	0.0694809	0.104361	0.953705	Physical activity	Physical activity variability	Fraction of time	30880	Metabolism
reticulocyte_count	temp_IV	0.901072	0.00255259	5.82248e-06	6.15181e-05	63259	9.58843e-08	2.51896e-09	0.0303532	0.031276	6.46261e-07	1.976e-08	0.953705	Diurnal rhythms	Variability		30250	Red Blood Cell Count
vitamin_D	self_report_getting_up_in_morning	0.901255	-2.88015	-0.00780574	-0.000109184	21302	5.05008e-08	2.34903e-05	-0.0462915	-0.0479293	3.53815e-07	0.00010188	0.953748	Sleep	Self-report		30890	Metabolism
aspartate_aminotransferase	self_report_getting_up_in_morning	0.901297	-0.273474	0.00397592	0.000113579	22164	0.860133	0.990581	-0.00156543	0.000138258	0.904978	0.994059	0.953748	Sleep	Self-report		30650	Liver Function
urine_potassium	sleep_peak_quality_mean	0.901967	-3.6778	0.0332899	6.16606e-05	65204	0.549803	0.636084	-0.0034208	-0.0024959	0.661821	0.741822	0.954359	Sleep	Sleep	Hours	30520	Renal Function
monocyte_percent	sedentary_IV	0.902215	-0.0351532	0.000571837	6.00933e-05	64390	0.942558	0.92304	-0.000389048	0.000512353	0.961142	0.952073	0.954439	Diurnal rhythms	Variability		30190	White Blood Cell Count
pulse_rate_V0	MVPA_overall	0.902229	-13.8088	0.0120741	6.11006e-05	63391	4.99151e-34	2.31353e-33	-0.0665183	-0.0656017	3.40216e-32	9.33761e-32	0.954439	Physical activity	Physical activity	Fraction of time	102	Cardiovascular Function
basophill_count	moderate_overall	0.902418	-0.0169854	8.64754e-05	6.29482e-05	64388	0.127687	0.144221	-0.00890205	-0.00795783	0.213234	0.233973	0.954541	Physical activity	Physical activity	Fraction of time	30160	White Blood Cell Count
haemoglobin_concentration	cosinor_rsquared	0.902665	0.0321442	0.000667141	4.89466e-05	64511	0.249422	0.18517	0.00505041	0.00578461	0.363656	0.286109	0.95465	Diurnal rhythms	Amplitude		30020	Red Blood Cell Count
hdl_cholesterol	tasks_light_peak_value_mean	0.902726	0.0852047	0.000193129	5.50397e-05	58062	6.68193e-08	4.11107e-09	0.0273096	0.0281352	4.62158e-07	3.13881e-08	0.95465	Physical activity	Physical activity	Fraction of time	30760	Lipoprotein Profile
hip_circumference	acceleration_within_day_SD_L5	0.902887	-0.00431304	-0.000208092	-2.96729e-05	67062	0.338087	0.379827	-0.00224703	-0.00269212	0.460021	0.501756	0.95465	Physical activity	Physical activity variability	Fraction of time	49	Body Mass
diastolic_blood_pressure_manual_V0	self_report_nap_during_day	0.902892	0.719932	-0.0152445	-0.00035788	2523	0.942998	0.720804	-0.00278223	-0.00815044	0.961495	0.810689	0.95465	Sleep	Self-report		94	Cardiovascular Function
pulse_rate_V0	main_sleep_duration_mean_abs_dev	0.903195	0.505569	-0.000997934	-6.04392e-05	63283	1.90603e-06	2.52171e-07	0.0272953	0.0263887	1.05241e-05	1.50368e-06	0.954803	Sleep	Sleep	Hours	102	Cardiovascular Function
urea	sedentary_IV	0.903222	0.17916	-0.000272008	-5.79318e-05	63345	2.72382e-11	4.53826e-11	0.0349709	0.034102	2.9478e-10	4.32881e-10	0.954803	Diurnal rhythms	Variability		30670	Renal Function
mean_platelt_volume	sedentary_peak_value_mean	0.903657	0.239608	-0.000827428	-6.12096e-05	64512	0.0103715	0.0141743	0.0143586	0.0134405	0.0261242	0.0325774	0.955047	Physical activity	Physical activity	Hours	30100	Coagulation
red_blood_cell_count	acceleration_within_day_SD_L5	0.903768	-0.0042787	1.61776e-05	4.98919e-05	64355	0.00876225	0.0617809	-0.0104515	-0.00970311	0.0225961	0.114733	0.955047	Physical activity	Physical activity variability	Fraction of time	30010	Red Blood Cell Count
arterial_stiffness_wave_reflection_index	sleep_hourly_SD	0.90381	6.48023	-0.131234	-9.50975e-05	25134	0.951769	0.820892	-0.000534511	-0.00196097	0.968424	0.882537	0.955047	Sleep	Sleep variability	Fraction of time	4195	Cardiovascular Function
urine_creatinine	main_sleep_offset_mean	0.903824	185.716	-0.309368	-5.54611e-05	65363	5.40099e-10	1.24277e-08	0.0302434	0.0294115	5.04419e-09	8.89472e-08	0.955047	Diurnal rhythms	Phase	Hours past midnight	30510	Renal Function
weight	MVPA_within_day_SD	0.903973	-3.27187	0.00666779	2.22369e-05	67187	2.72797e-06	2.49391e-06	-0.00968854	-0.00935498	1.46996e-05	1.28305e-05	0.955106	Physical activity	Physical activity variability	Fraction of time	21002	Body Mass
shbg	inactivity_peak_time_mean_abs_dev	0.904103	0.386224	0.00227505	5.329e-05	57399	0.0103233	0.0106964	0.0119777	0.0127771	0.0260204	0.0253926	0.955145	Diurnal rhythms	Phase	Hours	30830	Liver Function
c_reactive_protein	walking_within_day_SD	0.904249	-3.14583	0.00529675	5.95197e-05	63251	6.7308e-09	2.35438e-09	-0.0320762	-0.0311834	5.47183e-08	1.85254e-08	0.955183	Physical activity	Physical activity variability	Fraction of time	30710	Immune Function
urine_creatinine	acceleration_hourly_SD_M10	0.904324	-4.4109	-0.0156771	-5.73184e-05	65362	4.38786e-06	0.00263052	-0.0192796	-0.0201393	2.28542e-05	0.00740315	0.955183	Physical activity	Physical activity variability	Fraction of time	30510	Renal Function
eosinophill_percent	acceleration_peak_value_SD	0.904488	0.000195677	4.76343e-06	6.30545e-05	64146	0.173198	0.352337	0.00605821	0.00700403	0.273105	0.473959	0.955232	Physical activity	Physical activity variability	Fraction of time	30210	White Blood Cell Count
platelet_count	self_report_chronotype	0.904556	-0.522224	-0.013628	-0.000103626	20157	0.297842	0.252611	-0.00967039	-0.0112248	0.41854	0.365458	0.955232	Diurnal rhythms	Self-report		30080	Coagulation
urine_potassium	sedentary_peak_time_mean	0.904649	0.0599535	-0.000863953	-5.97296e-05	65315	0.872946	0.99482	0.000859768	-3.61759e-05	0.914532	0.996837	0.955232	Diurnal rhythms	Phase	Hours past midnight	30520	Renal Function
high_light_scatter_reticulocyte_count	self_report_sleeplessness	0.904857	0.000265889	1.56959e-06	8.1579e-05	33051	0.0172506	0.00822653	0.0183063	0.01953	0.0402684	0.0202088	0.955354	Sleep	Self-report		30300	Red Blood Cell Count
arterial_stiffness_position_of_notch	main_sleep_offset_mean_abs_dev	0.904982	0.0522314	0.00085187	8.93472e-05	25125	0.18503	0.185769	0.0103923	0.0117325	0.287826	0.286948	0.955388	Diurnal rhythms	Phase	Hours	4199	Cardiovascular Function
oestradiol	self_report_snoring	0.905076	-7.51708	0.155795	0.000168161	10320	0.920099	0.858602	0.00113511	0.00365753	0.945548	0.908026	0.955389	Sleep	Self-report		30800	Sex Hormone
platelet_crit	acceleration_RA	0.90525	-0.0138934	3.88273e-05	5.58221e-05	64393	0.000975018	0.00342624	-0.0169043	-0.016067	0.00326265	0.00932632	0.955475	Diurnal rhythms	Amplitude		30090	Coagulation
platelet_count	inactivity_peak_time_mean_abs_dev	0.905553	0.55929	0.00506706	5.77546e-05	64405	0.063835	0.0581995	0.00955131	0.0104176	0.120859	0.108905	0.955628	Diurnal rhythms	Phase	Hours	30080	Coagulation
waist_circumference	temp_phase	0.905581	0.0205032	-6.41563e-05	-2.5118e-05	67228	0.00657665	0.00356491	0.00664579	0.00626902	0.0176222	0.009668	0.955628	Diurnal rhythms	Phase	Hours past midnight	48	Body Mass
platelet_distribution_width	MET_overall_L5	0.905715	-0.129135	0.000695326	5.71533e-05	64278	0.130519	0.262758	-0.00747101	-0.00661371	0.216942	0.377084	0.955672	Physical activity	Physical activity	MET	30110	Coagulation
diastolic_blood_pressure_V0	cosinor_rsquared	0.905873	2.48884	-0.00689378	-5.79619e-05	63395	0.000939571	0.00166802	0.0177379	0.0168685	0.003155	0.00494687	0.95574	Diurnal rhythms	Amplitude		4079	Cardiovascular Function
mean_platelt_volume	MVPA_overall_M10	0.906102	-0.32501	0.000618243	6.01706e-05	64509	4.97891e-07	6.20269e-07	-0.0283223	-0.0274197	3.00193e-06	3.49989e-06	0.955797	Physical activity	Physical activity	Fraction of time	30100	Coagulation
arterial_stiffness_wave_reflection_index	main_sleep_duration_mean	0.906112	-0.240112	-0.00219005	-9.14829e-05	25161	0.0874127	0.0456886	-0.0150615	-0.0164337	0.156679	0.0883387	0.955797	Sleep	Sleep	Hours	4195	Cardiovascular Function
diastolic_blood_pressure_manual_V0	sleep_peak_quality_mean	0.906546	-0.900707	0.0427287	0.000251121	3857	0.735202	0.561957	0.0085181	0.0122849	0.814499	0.676927	0.956148	Sleep	Sleep	Hours	94	Cardiovascular Function
arterial_stiffness_position_of_shoulder	main_sleep_onset_SD	0.906833	0.0552317	0.000706363	8.45201e-05	25047	0.144248	0.140726	0.0112574	0.0125252	0.235316	0.229299	0.956148	Diurnal rhythms	Phase Variability	Hours	4200	Cardiovascular Function
mean_corpuscular_haemoglobin_conc	inactivity_peak_value_mean	0.906841	-0.0116464	4.34009e-05	5.82331e-05	64469	0.0143324	0.0522871	-0.0124237	-0.0115502	0.0345373	0.0992145	0.956148	Sleep	Sleep		30060	Red Blood Cell Count
arterial_stiffness_wave_reflection_index	inactivity_peak_time_mean	0.9069	-0.023087	-0.00235601	-9.0494e-05	25161	0.462823	0.424755	-0.00586394	-0.00722135	0.58389	0.547268	0.956148	Diurnal rhythms	Phase	Hours past midnight	4195	Cardiovascular Function
reticulocyte_count	moderate_hourly_SD_M10	0.906926	-0.00456179	-3.38233e-05	-5.77633e-05	63259	0.0456503	0.0268194	-0.0109676	-0.011834	0.0916031	0.0559095	0.956148	Physical activity	Physical activity variability	Fraction of time	30250	Red Blood Cell Count
haematocrit_percent	acceleration_between_day_SD_M10	0.907031	-0.00850801	1.59059e-05	4.70999e-05	64483	3.56729e-09	3.16423e-05	-0.0226031	-0.0218966	3.03175e-08	0.000133797	0.956148	Physical activity	Physical activity variability	Fraction of time	30030	Red Blood Cell Count
weight	MVPA_within_day_SD_M10	0.90718	-1.29112	-0.00699685	-2.13534e-05	67187	0.0121008	0.00619408	-0.00511475	-0.00543505	0.0298732	0.015729	0.956148	Physical activity	Physical activity variability	Fraction of time	21002	Body Mass
neutrophil_count	sedentary_peak_time_mean	0.907515	-0.0033258	-3.29471e-05	-5.7928e-05	64386	0.0933464	0.0748373	-0.00903349	-0.00990241	0.165129	0.135203	0.956148	Diurnal rhythms	Phase	Hours past midnight	30140	White Blood Cell Count
oestradiol	walking_peak_value_mean	0.907538	4.78523	-0.551489	-0.000145016	11030	0.491917	0.630715	-0.00671758	-0.00889282	0.60983	0.737734	0.956148	Physical activity	Physical activity	Hours	30800	Sex Hormone
platelet_count	tasks_light_overall_M10	0.907772	3.92702	-0.0512875	-5.71846e-05	64509	0.826279	0.941942	0.0012334	0.000375628	0.880429	0.963856	0.956148	Physical activity	Physical activity	Fraction of time	30080	Coagulation
mean_corpuscular_haemoglobin_conc	sedentary_peak_value_mean	0.907856	0.124267	-0.000771047	-5.79706e-05	64510	0.267321	0.330144	0.00615453	0.00528497	0.384416	0.450648	0.956148	Physical activity	Physical activity	Hours	30060	Red Blood Cell Count
lymphocyte_percent	self_report_snoring	0.907901	0.221014	-0.000944393	-6.17897e-05	60354	0.0677353	0.0679494	0.011062	0.0101352	0.127294	0.124621	0.956148	Sleep	Self-report		30180	White Blood Cell Count
urine_creatinine	acceleration_overall_M10	0.907909	-17.2586	-0.019795	-5.30167e-05	65424	1.92107e-24	1.24798e-19	-0.0491396	-0.0499348	7.26897e-23	2.33107e-18	0.956148	Physical activity	Physical activity	g	30510	Renal Function
urine_microalbumin	tasks_light_within_day_SD	0.907996	-39.7268	0.302622	0.000110373	18022	0.454731	0.491414	-0.00841879	-0.00676319	0.576069	0.613303	0.956148	Physical activity	Physical activity variability	Fraction of time	30500	Renal Function
triglycerides	sleep_peak_quality_SD	0.90815	-0.0304954	0.0012436	5.38122e-05	63131	0.740653	0.644313	0.0016401	0.00244728	0.818608	0.748534	0.956148	Sleep	Sleep variability	Hours	30870	Lipoprotein Profile
urine_microalbumin	sedentary_IV	0.90819	-0.52458	0.0444609	0.000102929	18022	0.665541	0.528043	0.00444669	0.00599063	0.760323	0.646209	0.956148	Diurnal rhythms	Variability		30500	Renal Function
arterial_stiffness_peak_to_peak_time	tasks_light_peak_value_mean	0.908249	-2.11041	0.0568315	8.94368e-05	25175	0.851428	0.730283	0.00159784	0.00293939	0.899128	0.81821	0.956148	Physical activity	Physical activity	Fraction of time	4196	Cardiovascular Function
mean_sphered_cell_volume	tasks_light_within_day_SD	0.908285	-0.397292	-0.00677928	-5.80051e-05	63259	0.248982	0.158739	-0.00658961	-0.00745968	0.363155	0.25294	0.956148	Physical activity	Physical activity variability	Fraction of time	30270	Red Blood Cell Count
reticulocyte_percentage	sleep_IV	0.908364	0.0287638	0.000175346	5.66188e-05	63244	0.0212766	0.016884	0.0124018	0.013251	0.0481166	0.0377843	0.956148	Diurnal rhythms	Variability		30240	Red Blood Cell Count
monocyte_percent	mesor	0.908376	0.800533	-0.00165141	-5.72313e-05	64389	1.13299e-05	1.38288e-05	0.0245956	0.0237371	5.53955e-05	6.24787e-05	0.956148	Physical activity	Physical activity	g	30190	White Blood Cell Count
basophill_count	sedentary_peak_time_mean_abs_dev	0.908396	-0.000380629	2.10374e-06	5.7057e-05	64378	0.175773	0.25579	-0.00718518	-0.00632932	0.276487	0.369175	0.956148	Diurnal rhythms	Phase	Hours	30160	White Blood Cell Count
c_reactive_protein	temp_RA	0.908557	3.24975	-0.00694883	-5.67275e-05	63237	1.82015e-05	3.16088e-05	0.0234097	0.0225588	8.56562e-05	0.000133711	0.956219	Diurnal rhythms	Amplitude		30710	Immune Function
reticulocyte_percentage	self_report_sleep_duration	0.908758	0.000731558	4.52303e-05	5.79406e-05	63061	0.478592	0.328978	0.00412387	0.00499298	0.597921	0.449414	0.956333	Sleep	Self-report	Hours	30240	Red Blood Cell Count
c_reactive_protein	walking_peak_value_mean	0.908905	-0.956087	-0.00191423	-5.67977e-05	63251	1.42628e-08	5.47204e-10	-0.0314923	-0.0323443	1.1004e-07	4.60492e-09	0.956389	Physical activity	Physical activity	Hours	30710	Immune Function
c_reactive_protein	phase_abs_dev	0.909273	0.0929559	-0.000345413	-5.56664e-05	63092	0.0207788	0.044858	0.011919	0.011084	0.0471984	0.0870599	0.95668	Diurnal rhythms	Phase	Hours	30710	Immune Function
alanine_aminotransferase	tasks_light_hourly_SD	0.90943	-0.529157	0.0150187	5.38734e-05	63368	0.84103	0.710189	0.00106491	0.00187301	0.891624	0.802511	0.956746	Physical activity	Physical activity variability	Fraction of time	30620	Liver Function
nucleated_red_blood_cell_percent	total_sleep_mean_abs_dev	0.909634	-0.00220814	2.93476e-05	5.81377e-05	64306	0.842729	0.95307	-0.00117676	-0.00030469	0.892965	0.970804	0.956864	Sleep	Sleep	Hours	30230	Red Blood Cell Count
high_light_scatter_reticulocyte_count	acceleration_overall_L5	0.909779	4.41189e-05	3.0312e-07	5.35424e-05	63258	0.00842276	0.0808219	0.0107379	0.011541	0.0217807	0.144715	0.956866	Physical activity	Physical activity	g	30300	Red Blood Cell Count
urine_creatinine	acceleration_overall_L5	0.909888	48.8471	0.175159	5.32723e-05	65446	9.37752e-06	0.00501249	0.0177862	0.0185853	4.6423e-05	0.0130422	0.956866	Physical activity	Physical activity	g	30510	Renal Function
blood_sample_fasting_time	acceleration_L5_time	0.910056	0.0340038	-0.000105137	-5.55111e-05	67182	0.00640122	0.00677909	0.0149006	0.0140679	0.0171879	0.0170213	0.956866	Diurnal rhythms	Phase	Hours past midnight	74	Metadata
direct_bilirubin	MVPA_overall_M10	0.910086	-0.0659069	-0.000464498	-6.04454e-05	54369	0.0443425	0.0277849	-0.011901	-0.0128077	0.0894295	0.0577002	0.956866	Physical activity	Physical activity	Fraction of time	30660	Liver Function
mean_platelt_volume	sedentary_hourly_SD_M10	0.910101	-0.0175211	0.00178647	5.60213e-05	64512	0.63091	0.551483	0.00253173	0.00337205	0.731193	0.667434	0.956866	Physical activity	Physical activity variability	Fraction of time	30100	Coagulation
rheumatoid_factor	sedentary_IV	0.910291	1.5358	-0.0144781	-0.000204394	5390	0.616018	0.685596	0.01044	0.00737411	0.718502	0.782019	0.956968	Diurnal rhythms	Variability		30820	Immune Function
apolipoprotein_A	MVPA_overall_M10	0.910474	0.158616	-0.000137307	-5.31394e-05	57726	4.20606e-29	1.45616e-29	0.0584637	0.0576666	2.24294e-27	4.92986e-28	0.957052	Physical activity	Physical activity	Fraction of time	30630	Lipoprotein Profile
rheumatoid_factor	acceleration_peak_time_mean	0.910596	-0.35015	0.00210352	0.000202051	5390	0.247338	0.326653	-0.0225204	-0.0194897	0.36154	0.447182	0.957052	Diurnal rhythms	Phase	Hours past midnight	30820	Immune Function
waist_circumference	temp_L1_time	0.91065	-0.0306716	8.58954e-05	2.29019e-05	67228	0.000574873	0.00870968	-0.00691823	-0.0065747	0.00201656	0.0212417	0.957052	Diurnal rhythms	Phase	Hours past midnight	48	Body Mass
systolic_blood_pressure_V0	walking_hourly_SD_M10	0.910845	2.54845	0.0208826	5.26678e-05	63394	0.0754632	0.0433823	0.00932414	0.0101142	0.139337	0.0846748	0.957159	Physical activity	Physical activity variability	Fraction of time	4080	Cardiovascular Function
platelet_distribution_width	acceleration_L5_time_abs_dev	0.911115	-0.00147557	4.02744e-05	5.59877e-05	64381	0.850612	0.730787	0.00102805	0.00186786	0.898787	0.818685	0.957345	Diurnal rhythms	Phase	Hours	30110	Coagulation
albumin	moderate_overall_M10	0.911224	0.26433	-0.00229672	-5.85435e-05	58076	0.555316	0.633248	0.00351788	0.00263973	0.666754	0.739662	0.957362	Physical activity	Physical activity	Fraction of time	30600	Liver Function
basophill_percent	sedentary_overall	0.911492	0.0155345	-0.000444132	-5.65613e-05	64390	0.840197	0.725085	-0.00113251	-0.00198093	0.890832	0.813714	0.957536	Physical activity	Physical activity	Fraction of time	30220	White Blood Cell Count
monocyte_percent	acceleration_overall_M10	0.911575	0.00201435	9.67827e-06	5.46072e-05	64368	0.00534684	0.0101128	0.0143689	0.015188	0.0147342	0.0242048	0.957536	Physical activity	Physical activity	g	30190	White Blood Cell Count
mean_sphered_cell_volume	tasks_light_overall	0.91198	-0.837436	-0.00764702	-5.53669e-05	63251	0.105885	0.0636308	-0.00910848	-0.00993899	0.183543	0.117892	0.957561	Physical activity	Physical activity	Hours	30270	Red Blood Cell Count
platelet_distribution_width	main_sleep_duration_mean	0.911988	0.00693085	-2.71232e-05	-5.58597e-05	64465	0.0548289	0.0453942	0.0112017	0.0103638	0.106653	0.0878518	0.957561	Sleep	Sleep	Hours	30110	Coagulation
aspartate_aminotransferase	sleep_peak_quality_SD	0.912144	2.18719	0.0132581	5.46629e-05	62940	0.0223938	0.0225197	0.0120242	0.0128441	0.0503224	0.0482458	0.957561	Sleep	Sleep variability	Hours	30650	Liver Function
basophill_percent	tasks_light_hourly_SD	0.912162	-0.0137061	-0.000709449	-5.61282e-05	64390	0.464839	0.354083	-0.00417141	-0.00501334	0.585357	0.475623	0.957561	Physical activity	Physical activity variability	Fraction of time	30220	White Blood Cell Count
high_light_scatter_reticulocyte_percent	acceleration_peak_time_mean	0.912178	-8.07125e-05	-5.72714e-06	-5.14966e-05	63259	0.457059	0.438318	-0.00355805	-0.0043305	0.578249	0.56109	0.957561	Diurnal rhythms	Phase	Hours past midnight	30290	Red Blood Cell Count
weight	MET_hourly_SD	0.912221	-2.1333	-0.00204721	-2.05421e-05	67187	7.10862e-27	1.58013e-29	-0.0225358	-0.022844	3.12658e-25	5.31462e-28	0.957561	Physical activity	Physical activity variability		21002	Body Mass
platelet_crit	temp_cosinor_rsquared	0.912251	-0.00470164	-1.74252e-05	-5.40232e-05	64512	0.00172501	0.000388256	-0.0175477	-0.018358	0.00540944	0.00134127	0.957561	Diurnal rhythms	Amplitude		30090	Coagulation
high_light_scatter_reticulocyte_percent	sedentary_within_day_SD_L5	0.912905	0.114871	0.000189811	5.2022e-05	63259	8.03987e-10	1.03418e-12	0.0343442	0.0351245	7.41455e-09	1.16199e-11	0.958109	Physical activity	Physical activity variability	Fraction of time	30290	Red Blood Cell Count
monocyte_percent	sleep_hourly_SD	0.912967	1.13941	-0.00802629	-5.55486e-05	64293	0.413101	0.451693	0.00483051	0.00399728	0.535856	0.574426	0.958109	Sleep	Sleep variability	Fraction of time	30190	White Blood Cell Count
haematocrit_percent	main_sleep_duration_mean_abs_dev	0.913052	-0.00718584	0.00022533	4.43665e-05	64400	0.826985	0.685197	0.00102529	0.00169079	0.880814	0.781823	0.958109	Sleep	Sleep	Hours	30030	Red Blood Cell Count
nucleated_red_blood_cell_count	self_report_sleep_duration	0.913277	-4.90728e-06	-1.40802e-06	-5.51889e-05	64190	0.579752	0.429565	-0.00322773	-0.00405557	0.687817	0.552014	0.958113	Sleep	Self-report	Hours	30170	Red Blood Cell Count
mean_corpuscular_haemoglobin	sedentary_hourly_SD_M10	0.913442	1.08382	-0.00284675	-5.24679e-05	64510	0.000857937	0.00308126	0.0170899	0.0163029	0.0029084	0.00852253	0.958113	Physical activity	Physical activity variability	Fraction of time	30050	Red Blood Cell Count
red_blood_cell_count	walking_within_day_SD	0.913483	-0.00364148	-0.000421149	-4.60088e-05	64512	0.536313	0.417848	-0.0029283	-0.00361843	0.649915	0.540466	0.958113	Physical activity	Physical activity variability	Fraction of time	30010	Red Blood Cell Count
oestradiol	walking_within_day_SD	0.91352	-182.76	1.36647	0.000136079	11030	0.271145	0.641922	-0.0107157	-0.00867456	0.38845	0.746262	0.958113	Physical activity	Physical activity variability	Fraction of time	30800	Sex Hormone
urate	inactivity_peak_time_mean	0.913521	0.215162	0.003418	4.26274e-05	63267	0.2214	0.201101	0.00502788	0.00566729	0.331295	0.305541	0.958113	Diurnal rhythms	Phase	Hours past midnight	30880	Metabolism
immature_reticulocyte_fraction	self_report_nap_during_day	0.913841	0.00256006	1.69863e-05	7.0891e-05	40816	0.0861083	0.00544737	0.0145832	0.0156466	0.154881	0.0140477	0.958289	Sleep	Self-report		30280	Red Blood Cell Count
weight	MVPA_hourly_SD_M10	0.913918	-2.51232	0.00637741	1.97196e-05	67187	0.00108799	0.00126918	-0.00668374	-0.00638795	0.00359473	0.00389225	0.958289	Physical activity	Physical activity variability	Fraction of time	21002	Body Mass
systolic_blood_pressure_V0	main_sleep_duration_mean	0.913969	0.311057	-0.000923687	-5.07904e-05	63347	0.00830037	0.00510531	0.0143105	0.0135486	0.0215237	0.013239	0.958289	Sleep	Sleep	Hours	4080	Cardiovascular Function
reticulocyte_percentage	MET_hourly_SD_M10	0.91408	-0.00797235	-0.00026603	-5.29504e-05	63256	0.408239	0.32469	-0.00449909	-0.00529334	0.530773	0.445261	0.958308	Physical activity	Physical activity variability		30240	Red Blood Cell Count
blood_sample_fasting_time	sleep_peak_quality_SD	0.914185	1.50513	0.00276196	5.2595e-05	67051	1.21517e-09	5.14976e-09	0.0315543	0.0323432	1.10481e-08	3.88573e-08	0.958321	Sleep	Sleep variability	Hours	74	Metadata
glucose	inactivity_peak_time_mean	0.914476	0.00979896	-6.03789e-05	-5.61114e-05	57975	0.270221	0.380257	0.00602025	0.00517858	0.387504	0.502195	0.958462	Diurnal rhythms	Phase	Hours past midnight	30740	Glucose Metabolism
mean_platelt_volume	walking_hourly_SD	0.914517	-0.464082	0.00128419	5.45861e-05	64512	0.00329692	0.00309548	-0.0167242	-0.0159054	0.00965072	0.0085435	0.958462	Physical activity	Physical activity variability	Fraction of time	30100	Coagulation
c_reactive_protein	walking_hourly_SD_M10	0.914718	-2.25899	-0.00427984	-5.27309e-05	63251	2.35998e-08	1.74871e-09	-0.0307327	-0.0315237	1.74221e-07	1.39193e-08	0.958462	Physical activity	Physical activity variability	Fraction of time	30710	Immune Function
red_blood_cell_distribution_width	tasks_light_hourly_SD	0.914764	-0.230191	0.00102971	5.37669e-05	64512	0.107766	0.122181	-0.00906233	-0.00825583	0.186025	0.204104	0.958462	Physical activity	Physical activity variability	Fraction of time	30070	Red Blood Cell Count
mean_corpuscular_volume	sedentary_overall	0.914785	0.285743	-0.00299696	-5.29951e-05	64512	0.695705	0.806467	0.00213806	0.00134313	0.78322	0.873517	0.958462	Physical activity	Physical activity	Fraction of time	30040	Red Blood Cell Count
basophill_percent	moderate_overall_M10	0.915121	-0.00933427	0.000506621	5.50606e-05	64387	0.731853	0.600586	0.00201387	0.00283978	0.81175	0.711386	0.958678	Physical activity	Physical activity	Fraction of time	30220	White Blood Cell Count
monocyte_percent	main_sleep_onset_mean	0.915178	0.00112556	0.000124845	5.25526e-05	64324	0.535399	0.438054	0.00336419	0.00415248	0.649118	0.560846	0.958678	Diurnal rhythms	Phase	Hours past midnight	30190	White Blood Cell Count
monocyte_percent	walking_hourly_SD	0.915321	0.877535	-0.00308153	-5.30239e-05	64390	0.0290066	0.0307626	0.0121834	0.0113881	0.0629291	0.0630193	0.958731	Physical activity	Physical activity variability	Fraction of time	30190	White Blood Cell Count
reticulocyte_percentage	moderate_overall_M10	0.915853	-0.127499	0.000627579	5.36589e-05	63256	0.169093	0.17984	-0.00795011	-0.00714522	0.267698	0.279637	0.959061	Physical activity	Physical activity	Fraction of time	30240	Red Blood Cell Count
urine_microalbumin	sedentary_overall_M10	0.915928	-1.07253	0.0960253	9.71868e-05	18022	0.679905	0.575258	0.00425977	0.00571758	0.771715	0.688837	0.959061	Physical activity	Physical activity	Fraction of time	30500	Renal Function
eosinophill_count	tasks_light_hourly_SD	0.91599	-0.0319682	0.000151635	5.31785e-05	64389	0.142813	0.162372	-0.00828646	-0.00748878	0.233604	0.257574	0.959061	Physical activity	Physical activity variability	Fraction of time	30150	White Blood Cell Count
mean_sphered_cell_volume	walking_overall_M10	0.91601	-0.145995	0.00341783	5.38624e-05	63259	0.906645	0.784862	0.000661657	0.00146959	0.935649	0.859523	0.959061	Physical activity	Physical activity	Fraction of time	30270	Red Blood Cell Count
monocyte_count	sedentary_peak_value_mean	0.91644	0.029984	-0.000128959	-5.16833e-05	64389	0.0927266	0.115595	0.00917417	0.00839892	0.164339	0.195097	0.959319	Physical activity	Physical activity	Hours	30130	White Blood Cell Count
arterial_stiffness_arterial_stiffness_index	self_report_daytime_dozing	0.916443	0.0228792	0.00177685	9.5042e-05	20078	0.530121	0.358624	0.0064511	0.00787673	0.644766	0.480343	0.959319	Sleep	Self-report		21021	Cardiovascular Function
arterial_stiffness_position_of_shoulder	MVPA_IV	0.916707	-0.0947902	-0.00159657	-7.90911e-05	25184	0.274215	0.224405	-0.00904574	-0.0102321	0.39161	0.332696	0.959452	Diurnal rhythms	Variability		4200	Cardiovascular Function
nucleated_red_blood_cell_percent	temp_RA	0.916756	0.0012768	0.000669714	5.31976e-05	64374	0.591174	0.492931	0.00302729	0.00382526	0.697268	0.614566	0.959452	Diurnal rhythms	Amplitude		30230	Red Blood Cell Count
lymphocyte_percent	sedentary_peak_value_mean	0.917025	-0.325487	0.00478596	5.18391e-05	64390	0.902629	0.984723	-0.000674352	0.000103235	0.933091	0.989724	0.959636	Physical activity	Physical activity	Hours	30180	White Blood Cell Count
mean_platelt_volume	MET_overall_M10	0.917468	-0.0908972	-0.000197578	-5.3103e-05	64509	1.56388e-06	4.13711e-07	-0.0273511	-0.0281477	8.73801e-06	2.39748e-06	0.960003	Physical activity	Physical activity	MET	30100	Coagulation
cholesterol	self_report_getting_up_in_morning	0.917642	0.0520033	-0.000344701	-8.98436e-05	22233	0.307125	0.512822	0.00861285	0.0072652	0.428155	0.632394	0.960024	Sleep	Self-report		30690	Lipoprotein Profile
mean_sphered_cell_volume	acceleration_peak_time_mean	0.917742	0.0256932	-0.000138411	-5.11455e-05	63259	0.18796	0.318318	0.0066811	0.00591392	0.291206	0.43863	0.960024	Diurnal rhythms	Phase	Hours past midnight	30270	Red Blood Cell Count
nucleated_red_blood_cell_count	sedentary_hourly_SD_L5	0.917769	0.00324884	-1.51519e-05	-5.0884e-05	64388	0.133469	0.182669	0.00811181	0.00734855	0.221237	0.283011	0.960024	Physical activity	Physical activity variability	Fraction of time	30170	Red Blood Cell Count
shbg	self_report_chronotype	0.918919	-0.346295	-0.00519591	-8.11941e-05	18003	0.248769	0.220367	-0.00987706	-0.011095	0.362962	0.328223	0.961129	Diurnal rhythms	Self-report		30830	Liver Function
total_bilirubin	acceleration_peak_time_mean	0.919201	-0.0103516	0.000116536	4.93231e-05	63135	0.737038	0.873616	-0.00166848	-0.000928634	0.816007	0.91816	0.961269	Diurnal rhythms	Phase	Hours past midnight	30840	Liver Function
systolic_blood_pressure_manual_V0	main_sleep_duration_mean	0.91924	-0.0399548	0.0038723	0.000217919	3861	0.699388	0.52677	0.00973705	0.0130058	0.786334	0.645265	0.961269	Sleep	Sleep	Hours	93	Cardiovascular Function
urea	self_report_getting_up_in_morning	0.919456	-0.130477	0.000385083	8.53237e-05	22225	0.003067	0.0334758	-0.0242174	-0.0229375	0.00906276	0.0677547	0.961398	Sleep	Self-report		30670	Renal Function
c_reactive_protein	acceleration_peak_time_mean_abs_dev	0.919552	0.0121417	-0.000165621	-4.83899e-05	63241	0.855026	0.977809	0.000886022	0.000160175	0.901539	0.985469	0.961399	Diurnal rhythms	Phase	Hours	30710	Immune Function
c_reactive_protein	temp_phase	0.919644	0.00887787	-3.86119e-05	-5.01407e-05	63251	0.126237	0.112215	0.00877089	0.00801878	0.211292	0.190454	0.961399	Diurnal rhythms	Phase	Hours past midnight	30710	Immune Function
systolic_blood_pressure_manual_V0	acceleration_peak_time_mean_abs_dev	0.920351	0.406961	-0.00322125	-0.000197177	3866	0.478961	0.637015	0.0140659	0.0111082	0.597986	0.742487	0.962041	Diurnal rhythms	Phase	Hours	93	Cardiovascular Function
white_blood_cell_count	inactivity_peak_time_mean_abs_dev	0.920533	0.0458558	0.00014996	4.91902e-05	64404	0.000675091	0.000906734	0.0177472	0.0184851	0.00233704	0.00287053	0.962133	Diurnal rhythms	Phase	Hours	30000	White Blood Cell Count
gamma_glutamyltransferase	MET_overall_L5	0.921004	17.0652	0.0396055	4.67945e-05	63130	2.3619e-06	5.21628e-05	0.0227364	0.0234384	1.28754e-05	0.000211612	0.96238	Physical activity	Physical activity	MET	30730	Liver Function
basophill_percent	MVPA_between_day_SD	0.921074	0.113044	-0.00110829	-5.01179e-05	64385	0.662319	0.776966	0.00235543	0.00160366	0.757401	0.853965	0.96238	Physical activity	Physical activity variability	Fraction of time	30220	White Blood Cell Count
oestradiol	MET_within_day_SD_M10	0.921207	52.145	-0.408143	-0.000123973	11029	0.346	0.706991	0.00902046	0.00716086	0.468434	0.799687	0.96238	Physical activity	Physical activity variability		30800	Sex Hormone
systolic_blood_pressure_V0	self_report_chronotype	0.921294	-0.670095	0.00357818	8.21087e-05	19830	0.22322	0.309474	-0.0108607	-0.00962909	0.333243	0.428856	0.96238	Diurnal rhythms	Self-report		4080	Cardiovascular Function
platelet_distribution_width	walking_hourly_SD	0.921368	-0.084466	-0.000559762	-4.97218e-05	64512	0.0693628	0.0391857	-0.0102375	-0.0109834	0.129773	0.0775875	0.96238	Physical activity	Physical activity variability	Fraction of time	30110	Coagulation
hand_grip_strength_right	acceleration_L5_time_abs_dev	0.921437	-0.0389774	-0.000498045	-3.23563e-05	66965	0.226193	0.178841	-0.00431182	-0.00479716	0.336997	0.278461	0.96238	Diurnal rhythms	Phase	Hours	47	Muscle Function
arterial_stiffness_wave_reflection_index	sedentary_overall_M10	0.921488	-3.64523	0.0158082	7.60438e-05	25184	0.0993836	0.182742	-0.0133525	-0.0122119	0.173985	0.283036	0.96238	Physical activity	Physical activity	Fraction of time	4195	Cardiovascular Function
mean_sphered_cell_volume	inactivity_peak_value_mean	0.921547	0.0301098	-0.000178702	-4.93563e-05	63220	0.273355	0.415664	0.00560152	0.00486117	0.390909	0.53798	0.96238	Sleep	Sleep		30270	Red Blood Cell Count
nucleated_red_blood_cell_count	sleep_hourly_SD_L5	0.921611	0.00314983	-1.32644e-05	-4.82623e-05	64388	0.0916806	0.154039	0.0088062	0.00808227	0.162941	0.246828	0.96238	Sleep	Sleep	Fraction of time	30170	Red Blood Cell Count
neutrophil_count	MET_peak_value_mean	0.922034	-0.184991	-0.000168668	-4.86339e-05	64386	7.85364e-24	7.27152e-26	-0.0560153	-0.0567448	2.81636e-22	2.07309e-24	0.962725	Physical activity	Physical activity	MET	30140	White Blood Cell Count
basophill_percent	MET_within_day_SD_M10	0.922524	-0.00795769	0.000216983	4.85994e-05	64387	0.872944	0.766094	0.000890623	0.00161961	0.914532	0.846161	0.963121	Physical activity	Physical activity variability		30220	White Blood Cell Count
oestradiol	acceleration_overall_L5	0.922691	0.805561	0.035087	0.000134142	11030	0.176332	0.582353	0.0104576	0.0124697	0.277028	0.694827	0.963121	Physical activity	Physical activity	g	30800	Sex Hormone
triglycerides	walking_within_day_SD	0.922889	-0.605095	0.000999064	4.57242e-05	63350	1.8725e-06	9.03483e-07	-0.0251786	-0.0244927	1.03556e-05	4.95399e-06	0.963121	Physical activity	Physical activity variability	Fraction of time	30870	Lipoprotein Profile
urine_microalbumin	inactivity_peak_value_mean	0.922931	0.462484	-0.00759483	-8.94151e-05	18012	0.957046	0.940083	0.000527064	-0.000814163	0.971967	0.96272	0.963121	Sleep	Sleep		30500	Renal Function
red_blood_cell_distribution_width	main_sleep_offset_mean	0.923	-0.00272601	4.37319e-05	4.79614e-05	64431	0.946782	0.947443	-0.00035178	0.00036764	0.964399	0.966556	0.963121	Diurnal rhythms	Phase	Hours past midnight	30070	Red Blood Cell Count
basophill_count	main_sleep_offset_mean_abs_dev	0.923025	0.000847147	-3.64384e-06	-4.82057e-05	64253	0.106042	0.168802	0.00855589	0.00783281	0.183641	0.265807	0.963121	Diurnal rhythms	Phase	Hours	30160	White Blood Cell Count
immature_reticulocyte_fraction	sedentary_overall_L5	0.923069	0.0238359	5.29147e-05	4.59062e-05	63081	1.31759e-05	5.59326e-06	0.0232037	0.0238923	6.35624e-05	2.70135e-05	0.963121	Physical activity	Physical activity	Fraction of time	30280	Red Blood Cell Count
nucleated_red_blood_cell_count	phase	0.923425	-0.000162651	1.24539e-06	4.80355e-05	64268	0.494762	0.604246	-0.00363163	-0.0029111	0.612266	0.715309	0.963297	Diurnal rhythms	Phase	Hours past midnight	30170	Red Blood Cell Count
eosinophill_percent	total_sleep_mean	0.923507	-0.0411389	7.43914e-05	4.89606e-05	64348	3.1761e-05	5.37681e-06	-0.0243827	-0.0236483	0.000144129	2.60537e-05	0.963297	Sleep	Sleep	Hours	30210	White Blood Cell Count
haemoglobin_concentration	tasks_light_overall	0.923518	-0.00373211	-0.00122294	-3.75142e-05	64503	0.619729	0.512709	-0.00217777	-0.00274048	0.72206	0.632331	0.963297	Physical activity	Physical activity	Hours	30020	Red Blood Cell Count
platelet_crit	acceleration_L5_time	0.923716	0.000184474	-1.89805e-06	-4.63766e-05	64411	0.716862	0.804606	0.0019567	0.00126105	0.799777	0.87228	0.963406	Diurnal rhythms	Phase	Hours past midnight	30090	Coagulation
systolic_blood_pressure_manual_V0	acceleration_within_day_SD_M10	0.924047	0.0354087	0.000244752	0.000182045	3849	0.0414031	0.126207	0.0363493	0.03908	0.0846033	0.209572	0.963585	Physical activity	Physical activity variability	Fraction of time	93	Cardiovascular Function
arterial_stiffness_position_of_notch	acceleration_peak_value_mean	0.924075	-0.024626	1.56191e-05	7.23382e-05	25141	2.17527e-49	2.86544e-25	-0.110074	-0.108989	3.06684e-47	7.94908e-24	0.963585	Physical activity	Physical activity	g	4199	Cardiovascular Function
immature_reticulocyte_fraction	acceleration_IV	0.924423	-0.00172403	8.94505e-06	4.58324e-05	63259	0.21243	0.324157	-0.00631277	-0.00562528	0.320859	0.44477	0.96381	Diurnal rhythms	Variability		30280	Red Blood Cell Count
urate	sleep_within_day_SD_L5	0.924478	11.1772	-0.0469146	-3.68419e-05	63323	0.129379	0.136035	0.00675114	0.00619851	0.215429	0.223008	0.96381	Sleep	Sleep		30880	Metabolism
shbg	self_report_daytime_dozing	0.924604	1.10804	0.0086564	5.10466e-05	46318	0.143026	0.0416352	0.00934164	0.0101073	0.233817	0.0817766	0.963843	Sleep	Self-report		30830	Liver Function
monocyte_count	main_sleep_offset_mean	0.925012	0.000382375	9.10641e-06	4.60269e-05	64308	0.390085	0.348029	0.00446413	0.00515453	0.512216	0.469451	0.964171	Diurnal rhythms	Phase	Hours past midnight	30130	White Blood Cell Count
high_light_scatter_reticulocyte_percent	temp_L1_time	0.925255	0.00021231	-2.63152e-06	-4.34658e-05	63259	0.806785	0.934855	0.00111619	0.000464199	0.866414	0.959171	0.964222	Diurnal rhythms	Phase	Hours past midnight	30290	Red Blood Cell Count
apolipoprotein_A	inactivity_peak_value_mean	0.925292	0.00466881	-8.37199e-06	-4.39503e-05	57692	3.23665e-06	0.000137302	0.0220925	0.0214333	1.72778e-05	0.000514235	0.964222	Sleep	Sleep		30630	Lipoprotein Profile
rheumatoid_factor	MET_overall_L5	0.925342	-6.77423	0.0787266	0.000168399	5365	0.799879	0.889534	-0.00522836	-0.00270238	0.861486	0.928992	0.964222	Physical activity	Physical activity	MET	30820	Immune Function
lipoprotein_A	MET_overall	0.926077	-0.994853	-0.0158053	-5.27413e-05	50755	0.32239	0.266142	-0.00622053	-0.00701165	0.443529	0.380773	0.96489	Physical activity	Physical activity	MET	30790	Lipoprotein Profile
mean_sphered_cell_volume	tasks_light_peak_value_mean	0.926263	-0.143953	-0.00218121	-4.66602e-05	63259	0.318699	0.236099	-0.00564575	-0.00634565	0.439685	0.346144	0.964986	Physical activity	Physical activity	Fraction of time	30270	Red Blood Cell Count
oestradiol	walking_hourly_SD	0.926555	-1.4949	-1.12459	-0.000115466	11030	0.505369	0.657555	-0.00650414	-0.00823613	0.62182	0.759376	0.965087	Physical activity	Physical activity variability	Fraction of time	30800	Sex Hormone
lymphocyte_percent	sleep_within_day_SD_M10	0.926616	-1.08494	0.00503283	4.58046e-05	64390	0.193378	0.207067	-0.00735499	-0.00666792	0.297852	0.312575	0.965087	Sleep	Sleep variability		30180	White Blood Cell Count
mean_corpuscular_volume	acceleration_overall	0.926709	-0.00818204	2.37277e-05	4.45382e-05	64510	0.011806	0.0399987	-0.0129086	-0.0122405	0.0292367	0.0789996	0.965087	Physical activity	Physical activity	g	30040	Red Blood Cell Count
high_light_scatter_reticulocyte_count	other_sleep_mean	0.926735	0.000230548	-6.03136e-07	-4.47645e-05	63204	0.011761	0.00340694	0.0146491	0.0139777	0.0291462	0.00928362	0.965087	Sleep	Sleep	Hours	30300	Red Blood Cell Count
urine_potassium	sedentary_hourly_SD	0.927116	20.5448	-0.0480766	-4.49378e-05	65318	0.00189876	0.003007	0.0167319	0.0160578	0.0058968	0.00833505	0.965387	Physical activity	Physical activity variability	Fraction of time	30520	Renal Function
lymphocyte_count	temp_IV	0.927315	0.0631749	0.000150267	4.63876e-05	64389	0.000159189	2.49404e-05	0.0220535	0.0227493	0.000627248	0.000107851	0.965496	Diurnal rhythms	Variability		30120	White Blood Cell Count
urine_microalbumin	tasks_light_overall	0.927543	-40.4037	0.283808	8.75918e-05	18020	0.494407	0.533015	-0.00765228	-0.0063384	0.612253	0.650495	0.965567	Physical activity	Physical activity	Hours	30500	Renal Function
high_light_scatter_reticulocyte_percent	self_report_sleep_duration	0.927645	0.00315666	-9.39453e-06	-4.37217e-05	63061	0.0266472	0.0169584	0.0122862	0.0116304	0.0584886	0.0379178	0.965567	Sleep	Self-report	Hours	30290	Red Blood Cell Count
monocyte_percent	walking_overall	0.927718	1.0611	-0.0027143	-4.50348e-05	64390	0.00531774	0.00716246	0.0151286	0.014453	0.0146651	0.0179009	0.965567	Physical activity	Physical activity	Hours	30190	White Blood Cell Count
hdl_cholesterol	moderate_within_day_SD_M10	0.927759	0.284866	0.000297625	4.08999e-05	58062	2.50966e-16	4.12385e-18	0.0413959	0.0420094	4.72201e-15	7.14524e-17	0.965567	Physical activity	Physical activity variability	Fraction of time	30760	Lipoprotein Profile
mean_corpuscular_haemoglobin	sedentary_peak_time_mean_abs_dev	0.928324	0.00469863	-5.87096e-05	-4.34052e-05	64499	0.833356	0.935976	0.0010865	0.000435424	0.885623	0.959781	0.965965	Diurnal rhythms	Phase	Hours	30050	Red Blood Cell Count
mean_platelt_volume	walking_hourly_SD_M10	0.928385	-0.33744	0.00100832	4.55796e-05	64512	0.0245172	0.0252511	-0.0127466	-0.0120629	0.0544521	0.0530933	0.965965	Physical activity	Physical activity variability	Fraction of time	30100	Coagulation
arterial_stiffness_pulse_rate	sedentary_within_day_SD	0.928423	10.9949	-0.022862	-6.98705e-05	25184	0.000328453	0.00126983	0.0297597	0.0287117	0.00120946	0.0038928	0.965965	Physical activity	Physical activity variability	Fraction of time	4194	Cardiovascular Function
lymphocyte_percent	moderate_hourly_SD_M10	0.928543	2.80132	-0.00544946	-4.47341e-05	64390	0.000208089	0.000237529	0.0205354	0.0198644	0.000799421	0.000856268	0.965992	Physical activity	Physical activity variability	Fraction of time	30180	White Blood Cell Count
arterial_stiffness_position_of_peak	tasks_light_overall	0.928956	1.54918	-0.00989672	-6.72125e-05	25181	0.408633	0.488182	0.0068244	0.00581621	0.531084	0.610174	0.966311	Physical activity	Physical activity	Hours	4198	Cardiovascular Function
mean_corpuscular_volume	acceleration_hourly_SD_M10	0.929086	0.00315335	-9.64852e-06	-4.54021e-05	64429	0.00586446	0.103136	0.0123413	0.0116603	0.0159844	0.177594	0.966311	Physical activity	Physical activity variability	Fraction of time	30040	Red Blood Cell Count
triglycerides	MET_overall	0.929245	-0.237543	0.000244763	4.14409e-05	63346	2.04132e-13	5.16288e-13	-0.0379393	-0.0373177	2.83526e-12	5.95032e-12	0.966311	Physical activity	Physical activity	MET	30870	Lipoprotein Profile
basophill_percent	sleep_peak_time_mean_abs_dev	0.929298	0.00378367	-4.34007e-05	-4.47798e-05	64263	0.791143	0.89056	0.00144101	0.000769315	0.855479	0.929579	0.966311	Diurnal rhythms	Phase	Hours	30220	White Blood Cell Count
systolic_blood_pressure_manual_V0	self_report_chronotype	0.929318	-0.282025	-0.013011	-0.000305568	1085	0.535175	0.451184	-0.0234297	-0.0280132	0.648995	0.57392	0.966311	Diurnal rhythms	Self-report		93	Cardiovascular Function
total_bilirubin	MVPA_IV	0.92955	0.151021	0.000702859	4.36858e-05	63132	0.0323917	0.0190383	0.0117893	0.0124446	0.069079	0.041752	0.966395	Diurnal rhythms	Variability		30840	Liver Function
alkaline_phosphatase	temp_L1_time	0.929638	-0.0257118	0.00029414	4.21769e-05	63388	0.770971	0.900358	-0.00136711	-0.000734456	0.841713	0.936428	0.966395	Diurnal rhythms	Phase	Hours past midnight	30610	Liver Function
weight	sleep_IV	0.929744	-0.261714	-0.000998963	-1.61012e-05	67171	0.0105062	0.00968827	-0.00510387	-0.00534538	0.0264246	0.0233026	0.966395	Diurnal rhythms	Variability		21002	Body Mass
total_bilirubin	total_sleep_mean_abs_dev	0.929775	-0.0595942	0.000245036	4.38592e-05	63054	0.152258	0.132629	-0.00825453	-0.00759664	0.245656	0.218229	0.966395	Sleep	Sleep	Hours	30840	Liver Function
albumin	sedentary_overall_M10	0.930124	-0.206086	0.000956004	4.53245e-05	58078	0.186158	0.263078	-0.00727777	-0.0065979	0.289111	0.377471	0.96666	Physical activity	Physical activity	Fraction of time	30600	Liver Function
systolic_blood_pressure_manual_V0	walking_hourly_SD_M10	0.930314	2.88383	-0.065558	-0.000169222	3866	0.934799	0.824017	-0.00186329	-0.00440162	0.955312	0.884705	0.966702	Physical activity	Physical activity variability	Fraction of time	93	Cardiovascular Function
waist_circumference	self_report_daytime_dozing	0.930352	0.272024	0.0017098	2.18069e-05	54213	0.115143	0.0293852	0.00466878	0.00499589	0.195909	0.0605592	0.966702	Sleep	Self-report		48	Body Mass
arterial_stiffness_wave_reflection_index	sedentary_peak_time_mean	0.930661	0.00984171	0.00073755	6.79171e-05	25183	0.575423	0.529488	0.00464171	0.00566047	0.684416	0.647516	0.966925	Diurnal rhythms	Phase	Hours past midnight	4195	Cardiovascular Function
blood_sample_fasting_time	sleep_IV	0.93084	0.38286	0.000372821	4.19705e-05	67268	8.27874e-18	4.06874e-17	0.045409	0.0460386	1.81673e-16	6.60497e-16	0.967014	Diurnal rhythms	Variability		74	Metadata
diastolic_blood_pressure_manual_V0	main_sleep_onset_mean_abs_dev	0.931185	0.0598289	0.00259056	0.000182054	3858	0.548762	0.429821	0.0142175	0.0169483	0.660955	0.552205	0.967275	Diurnal rhythms	Phase	Hours	94	Cardiovascular Function
rheumatoid_factor	phase	0.931606	-0.861829	0.00330666	0.000161771	5376	0.113876	0.110675	-0.0332657	-0.0308391	0.194299	0.188214	0.967614	Diurnal rhythms	Phase	Hours past midnight	30820	Immune Function
lymphocyte_count	acceleration_during_main_sleep_mean	0.931825	-0.0125531	0.000100501	4.05425e-05	64352	0.621088	0.654209	-0.00283412	-0.00222599	0.723104	0.756785	0.967675	Sleep	Sleep	g	30120	White Blood Cell Count
neutrophil_count	tasks_light_overall_M10	0.931896	-0.109088	-0.000872082	-4.25624e-05	64386	0.176457	0.11051	-0.00766501	-0.00830345	0.27714	0.188064	0.967675	Physical activity	Physical activity	Fraction of time	30140	White Blood Cell Count
neutrophil_percent	phase_abs_dev	0.931947	0.166004	0.000562472	4.26453e-05	64233	0.0047038	0.00577737	0.0149315	0.0155712	0.0131768	0.014817	0.967675	Diurnal rhythms	Phase	Hours	30200	White Blood Cell Count
arterial_stiffness_position_of_notch	main_sleep_onset_SD	0.932275	0.0344829	0.000593709	6.35836e-05	25047	0.36802	0.355219	0.00719006	0.00814382	0.489869	0.476899	0.967696	Diurnal rhythms	Phase Variability	Hours	4199	Cardiovascular Function
aspartate_aminotransferase	temp_L1_time	0.932308	0.000209736	0.000120277	4.12779e-05	63160	0.6242	0.619402	0.00234227	0.00296143	0.725414	0.727561	0.967696	Diurnal rhythms	Phase	Hours past midnight	30650	Liver Function
mean_reticulocyte_volume	inactivity_peak_value_mean	0.932386	0.0334207	0.000230438	4.29369e-05	63220	0.0962756	0.125787	0.00858872	0.00923277	0.169408	0.208976	0.967696	Sleep	Sleep		30260	Red Blood Cell Count
gamma_glutamyltransferase	amplitude	0.932399	-13.9706	0.0158837	4.21647e-05	63360	1.85593e-10	6.86352e-10	-0.0347671	-0.0341347	1.81743e-09	5.71054e-09	0.967696	Diurnal rhythms	Amplitude	g	30730	Liver Function
monocyte_percent	main_sleep_ratio_mean	0.93245	-0.483753	0.00521625	4.44478e-05	64353	0.796709	0.838092	-0.00167744	-0.00101072	0.85933	0.894962	0.967696	Sleep	Sleep		30190	White Blood Cell Count
urine_sodium	cosinor_rsquared	0.932572	3.21135	-0.0194299	-4.09139e-05	65309	0.394228	0.460366	0.00451193	0.00389822	0.516537	0.583724	0.967696	Diurnal rhythms	Amplitude		30530	Renal Function
glucose	sedentary_IV	0.932625	-0.000358868	-0.000163253	-4.34616e-05	58027	0.661138	0.573646	-0.00248593	-0.00313785	0.756468	0.687467	0.967696	Diurnal rhythms	Variability		30740	Glucose Metabolism
mean_corpuscular_volume	sedentary_hourly_SD	0.932988	2.39597	-0.00565726	-4.10961e-05	64512	0.00473483	0.0069688	0.0151448	0.0145283	0.0132457	0.0174636	0.967975	Physical activity	Physical activity variability	Fraction of time	30040	Red Blood Cell Count
mean_corpuscular_haemoglobin_conc	sedentary_hourly_SD_M10	0.933258	0.258717	-0.00129115	-4.11503e-05	64510	0.251671	0.338682	0.00598229	0.00536504	0.366055	0.459554	0.968015	Physical activity	Physical activity variability	Fraction of time	30060	Red Blood Cell Count
arterial_stiffness_arterial_stiffness_index	temp_RA	0.933272	4.6269	-0.00624768	-6.44905e-05	25127	1.44756e-07	7.63032e-07	0.0442134	0.043246	9.57472e-07	4.22666e-06	0.968015	Diurnal rhythms	Amplitude		21021	Cardiovascular Function
platelet_count	sedentary_overall_M10	0.933401	0.0228756	-0.0194487	-4.08088e-05	64512	0.673214	0.614727	-0.00219649	-0.00280862	0.766627	0.723623	0.968015	Physical activity	Physical activity	Fraction of time	30080	Coagulation
urine_creatinine	acceleration_peak_time_mean	0.933403	27.4282	-0.112533	-3.8194e-05	65447	0.123109	0.22568	0.00720854	0.00663563	0.206965	0.334202	0.968015	Diurnal rhythms	Phase	Hours past midnight	30510	Renal Function
haemoglobin_concentration	main_sleep_duration_mean_abs_dev	0.933786	-0.00156315	-5.77403e-05	-3.26351e-05	64399	0.554763	0.432049	-0.00267843	-0.00316796	0.666389	0.554514	0.968272	Sleep	Sleep	Hours	30020	Red Blood Cell Count
alanine_aminotransferase	sleep_peak_quality_SD	0.933838	2.39141	0.0123831	3.89798e-05	63148	0.0525669	0.0546224	0.00967166	0.0102564	0.102887	0.103113	0.968272	Sleep	Sleep variability	Hours	30620	Liver Function
mean_corpuscular_haemoglobin	sedentary_within_day_SD	0.934044	0.499692	0.00213186	4.02689e-05	64509	0.0265492	0.0235992	0.0116535	0.0122576	0.0583306	0.0502135	0.968387	Physical activity	Physical activity variability	Fraction of time	30050	Red Blood Cell Count
high_light_scatter_reticulocyte_count	sedentary_within_day_SD_L5	0.935014	0.0057613	-6.35424e-06	-3.81784e-05	63259	3.44017e-09	4.60692e-11	0.032516	0.0319433	2.92855e-08	4.38617e-10	0.969295	Physical activity	Physical activity variability	Fraction of time	30300	Red Blood Cell Count
rheumatoid_factor	tasks_light_hourly_SD	0.935118	4.59885	-0.063435	-0.000153231	5390	0.903106	0.982892	0.0026811	0.000382633	0.93349	0.988597	0.969306	Physical activity	Physical activity variability	Fraction of time	30820	Immune Function
arterial_stiffness_wave_reflection_index	acceleration_peak_time_mean_abs_dev	0.935395	-0.251971	0.00134255	6.09987e-05	25179	0.285411	0.442248	-0.00809338	-0.0071784	0.403904	0.564958	0.969495	Diurnal rhythms	Phase	Hours	4195	Cardiovascular Function
basophill_percent	main_sleep_onset_SD	0.935563	0.00570561	-3.59064e-05	-4.00684e-05	64080	0.442007	0.516827	0.0041632	0.00356218	0.56385	0.636189	0.969552	Diurnal rhythms	Phase Variability	Hours	30220	White Blood Cell Count
white_blood_cell_count	inactivity_peak_time_mean	0.935638	-0.00733223	8.3285e-05	4.01574e-05	64453	0.799406	0.897	-0.00132671	-0.00072435	0.861224	0.934406	0.969552	Diurnal rhythms	Phase	Hours past midnight	30000	White Blood Cell Count
direct_bilirubin	walking_hourly_SD	0.93588	-0.131998	-0.00075792	-4.30755e-05	54371	0.100955	0.0640938	-0.00987109	-0.0105172	0.176197	0.118621	0.969657	Physical activity	Physical activity variability	Fraction of time	30660	Liver Function
phosphate	temp_cosinor_rsquared	0.936049	-0.017125	4.52791e-05	4.17949e-05	57973	0.0231638	0.0192505	-0.0135086	-0.0128816	0.0517815	0.0421905	0.969657	Diurnal rhythms	Amplitude		30810	Electrolyte
high_light_scatter_reticulocyte_percent	MVPA_IV	0.936076	0.00970668	-2.89319e-05	-3.82032e-05	63256	0.0440973	0.0461952	0.010716	0.010143	0.0890948	0.0891843	0.969657	Diurnal rhythms	Variability		30290	Red Blood Cell Count
monocyte_count	sedentary_within_day_SD	0.936117	-0.0120486	0.000224223	3.90403e-05	64388	0.992506	0.906752	4.93928e-05	0.000634997	0.995331	0.940669	0.969657	Physical activity	Physical activity variability	Fraction of time	30130	White Blood Cell Count
urea	inactivity_peak_time_mean_abs_dev	0.936385	-0.0124585	7.59275e-05	3.84027e-05	63238	0.410352	0.507733	-0.00418915	-0.00361311	0.532981	0.628	0.96982	Diurnal rhythms	Phase	Hours	30670	Renal Function
creatinine	inactivity_peak_time_mean_abs_dev	0.936463	-0.172762	0.000754351	3.30436e-05	63259	0.189528	0.263485	-0.00575026	-0.00525461	0.29315	0.377837	0.96982	Diurnal rhythms	Phase	Hours	30700	Renal Function
albumin	temp_L1_time_abs_dev	0.936964	-0.0161854	-4.64369e-05	-4.04647e-05	58078	0.00183562	0.0050131	-0.0163293	-0.0169363	0.00572492	0.0130422	0.970241	Diurnal rhythms	Phase	Hours	30600	Liver Function
neutrophil_count	sleep_peak_quality_mean	0.937473	-0.395364	0.000830404	3.91161e-05	64279	0.00393187	0.00247174	-0.0164722	-0.0158855	0.0112878	0.00700996	0.970659	Sleep	Sleep	Hours	30140	White Blood Cell Count
lymphocyte_percent	MET_overall	0.937609	0.397816	-0.00174354	-3.89356e-05	64386	0.221283	0.26138	0.0067423	0.00615826	0.331169	0.375506	0.970659	Physical activity	Physical activity	MET	30180	White Blood Cell Count
phosphate	walking_overall	0.937678	0.136157	-0.000145481	-4.01354e-05	57973	3.32444e-10	3.87439e-10	0.0353558	0.0347537	3.16514e-09	3.32017e-09	0.970659	Physical activity	Physical activity	Hours	30810	Electrolyte
platelet_distribution_width	walking_overall	0.937744	-0.184126	0.0004571	3.91508e-05	64512	0.0129927	0.0163752	-0.0136171	-0.0130299	0.0317221	0.0367497	0.970659	Physical activity	Physical activity	Hours	30110	Coagulation
white_blood_cell_count	acceleration_peak_time_mean_abs_dev	0.937879	-0.0148828	6.6096e-05	3.76983e-05	64501	0.190976	0.313372	-0.00641509	-0.00584962	0.294946	0.433148	0.970701	Diurnal rhythms	Phase	Hours	30000	White Blood Cell Count
high_light_scatter_reticulocyte_percent	acceleration_L5_time_abs_dev	0.938115	0.00044431	1.07627e-05	3.64482e-05	63128	0.492621	0.424155	0.00350932	0.00405604	0.610482	0.546631	0.970848	Diurnal rhythms	Phase	Hours	30290	Red Blood Cell Count
urine_potassium	self_report_sleeplessness	0.938403	1.14268	-0.00363524	-5.38745e-05	34117	0.0749259	0.0817308	0.0139714	0.0131633	0.138594	0.146037	0.971043	Sleep	Self-report		30520	Renal Function
c_reactive_protein	walking_within_day_SD_M10	0.938743	-2.45737	-0.0032053	-3.79805e-05	63251	1.84365e-08	1.04993e-09	-0.031207	-0.0317767	1.38908e-07	8.57609e-09	0.971043	Physical activity	Physical activity variability	Fraction of time	30710	Immune Function
systolic_blood_pressure_manual_V0	self_report_IPAQ_activity_group	0.938821	2.62253	-0.00917596	-0.000224669	1751	0.122763	0.117349	0.0518546	0.0484846	0.206552	0.19754	0.971043	Physical activity	Self-report physical activity		93	Cardiovascular Function
calcium	MVPA_between_day_SD	0.9389	-0.0356071	0.000136895	4.0293e-05	58067	0.140553	0.193497	-0.00826427	-0.00765988	0.230713	0.296438	0.971043	Physical activity	Physical activity variability	Fraction of time	30680	Electrolyte
high_light_scatter_reticulocyte_count	acceleration_during_main_sleep_mean	0.938903	0.000290224	-6.60991e-07	-3.34358e-05	63223	0.0151467	0.00689953	0.0128418	0.0123403	0.0361693	0.0173108	0.971043	Sleep	Sleep	g	30300	Red Blood Cell Count
rheumatoid_factor	sedentary_peak_time_mean	0.938907	0.00791546	-0.00117958	-0.000139365	5390	0.744059	0.637543	-0.00672988	-0.00882035	0.820074	0.74285	0.971043	Diurnal rhythms	Phase	Hours past midnight	30820	Immune Function
high_light_scatter_reticulocyte_percent	acceleration_during_main_sleep_mean	0.93908	0.00561693	-1.46776e-05	-3.38674e-05	63223	0.0388034	0.0224731	0.0110979	0.0105899	0.0801937	0.0481761	0.971043	Sleep	Sleep	g	30290	Red Blood Cell Count
blood_sample_fasting_time	main_sleep_onset_SD	0.939137	0.134598	-0.000120266	-3.68103e-05	66951	9.01184e-14	6.0277e-13	0.0391725	0.0386204	1.3045e-12	6.90068e-12	0.971043	Diurnal rhythms	Phase Variability	Hours	74	Metadata
nucleated_red_blood_cell_percent	sleep_hourly_SD_L5	0.939272	0.0548885	-0.000167667	-3.77357e-05	64388	0.0512829	0.0898927	0.010278	0.00971193	0.10081	0.158393	0.971043	Sleep	Sleep	Fraction of time	30230	Red Blood Cell Count
lymphocyte_percent	sedentary_peak_time_mean_abs_dev	0.939389	-0.013939	-0.000201471	-3.71073e-05	64379	0.377593	0.346049	-0.00460821	-0.00516482	0.499381	0.467332	0.971043	Diurnal rhythms	Phase	Hours	30180	White Blood Cell Count
nucleated_red_blood_cell_percent	temp_within_day_SD	0.939464	-0.00152268	2.49595e-05	3.84071e-05	64384	0.967356	0.950411	-0.00023068	0.000345427	0.979249	0.968766	0.971043	Diurnal rhythms	Variability	Celsius	30230	Red Blood Cell Count
mean_platelt_volume	sedentary_peak_time_mean_abs_dev	0.939525	-0.00418699	2.99114e-05	3.76256e-05	64501	0.546895	0.636492	-0.00319741	-0.00263303	0.659092	0.742046	0.971043	Diurnal rhythms	Phase	Hours	30100	Coagulation
immature_reticulocyte_fraction	acceleration_within_day_SD_L5	0.939593	0.000486636	1.7361e-06	3.62689e-05	63108	0.00864333	0.0345152	0.0121611	0.0127052	0.0223174	0.0695575	0.971043	Physical activity	Physical activity variability	Fraction of time	30280	Red Blood Cell Count
arterial_stiffness_pulse_rate	walking_within_day_SD_M10	0.939714	-11.9779	0.014556	6.01756e-05	25184	1.19378e-07	1.70386e-07	-0.0462081	-0.0453054	7.95753e-07	1.03949e-06	0.971043	Physical activity	Physical activity variability	Fraction of time	4194	Cardiovascular Function
lymphocyte_count	sedentary_hourly_SD_L5	0.939817	0.0338075	0.000539481	3.76079e-05	64389	0.417975	0.370684	0.0044252	0.00498932	0.540088	0.492187	0.971043	Physical activity	Physical activity variability	Fraction of time	30120	White Blood Cell Count
haemoglobin_concentration	walking_overall_M10	0.939855	0.0418753	-0.000449513	-3.00132e-05	64511	0.794137	0.868579	0.00114521	0.000695016	0.857815	0.914848	0.971043	Physical activity	Physical activity	Fraction of time	30020	Red Blood Cell Count
platelet_distribution_width	walking_within_day_SD	0.939908	-0.14657	0.000441832	3.80656e-05	64512	0.0620949	0.0613782	-0.0105339	-0.00996296	0.117999	0.114047	0.971043	Physical activity	Physical activity variability	Fraction of time	30110	Coagulation
neutrophil_count	temp_RA	0.940036	1.86916	-0.0015432	-3.74058e-05	64375	4.07559e-15	4.87864e-15	0.0432494	0.0426883	6.71136e-14	6.61541e-14	0.971078	Diurnal rhythms	Amplitude		30140	White Blood Cell Count
haemoglobin_concentration	tasks_light_within_day_SD	0.940138	-0.0639	0.000813604	2.94937e-05	64511	0.87609	0.951421	-0.000694267	-0.000251861	0.916612	0.969507	0.971086	Physical activity	Physical activity variability	Fraction of time	30020	Red Blood Cell Count
mean_reticulocyte_volume	temp_within_day_SD	0.940494	0.0965893	-0.000463462	-3.79529e-05	63255	0.30478	0.345679	0.00582229	0.005253	0.42608	0.467016	0.971339	Diurnal rhythms	Variability	Celsius	30260	Red Blood Cell Count
lipoprotein_A	moderate_between_day_SD_M10	0.940572	-10.3626	0.0538971	4.28673e-05	50756	0.339912	0.410512	-0.00588425	-0.00524124	0.462037	0.533054	0.971339	Physical activity	Physical activity variability	Fraction of time	30790	Lipoprotein Profile
oestradiol	cosinor_rsquared	0.940946	-67.8361	0.477514	9.54746e-05	11030	0.392639	0.722566	-0.0083121	-0.00687998	0.514848	0.812216	0.971566	Diurnal rhythms	Amplitude		30800	Sex Hormone
arterial_stiffness_arterial_stiffness_index	self_report_sleep_duration	0.941155	-0.0135522	-0.00017942	-5.65289e-05	25061	0.389259	0.306593	-0.00737892	-0.00822685	0.511464	0.426101	0.971566	Sleep	Self-report	Hours	21021	Cardiovascular Function
reticulocyte_percentage	sleep_hourly_SD	0.941164	-0.67909	0.0015716	3.76497e-05	63164	0.0166924	0.010392	-0.0141978	-0.013633	0.0391964	0.0247464	0.971566	Sleep	Sleep variability	Fraction of time	30240	Red Blood Cell Count
platelet_crit	acceleration_M10_time_abs_dev	0.941169	-0.000148939	1.82611e-06	3.59559e-05	64222	0.836517	0.946781	-0.000955006	-0.000415667	0.887936	0.966214	0.971566	Diurnal rhythms	Phase	Hours	30090	Coagulation
arterial_stiffness_pulse_rate	sedentary_peak_time_mean_abs_dev	0.941283	0.0286317	0.000466782	5.58361e-05	25180	0.41336	0.406896	0.00649589	0.00733343	0.535942	0.529763	0.971586	Diurnal rhythms	Phase	Hours	4194	Cardiovascular Function
albumin	inactivity_peak_time_mean_abs_dev	0.941692	-0.0413686	0.000145769	3.75411e-05	57979	0.112955	0.167464	-0.00858922	-0.0080261	0.193177	0.263982	0.971911	Diurnal rhythms	Phase	Hours	30600	Liver Function
basophill_percent	tasks_light_overall	0.941929	-0.0276207	-0.000596952	-3.67975e-05	64382	0.511314	0.429078	-0.00372647	-0.00427843	0.627334	0.551632	0.972001	Physical activity	Physical activity	Hours	30220	White Blood Cell Count
calcium	self_report_snoring	0.941968	-0.000380414	7.9662e-06	4.12682e-05	54417	0.962889	0.876075	0.000299048	0.000918072	0.975913	0.919776	0.972001	Sleep	Self-report		30680	Electrolyte
mean_corpuscular_volume	self_report_IPAQ_activity_group	0.942192	0.154639	0.000485303	5.14625e-05	31730	0.0128775	0.0102959	0.0192286	0.0200005	0.0315036	0.0245689	0.972107	Physical activity	Self-report physical activity		30040	Red Blood Cell Count
hip_circumference	MET_peak_time_mean_abs_dev	0.94226	-0.00317567	0.000132466	1.75556e-05	67217	0.825402	0.778866	0.000544692	0.000808026	0.879859	0.855305	0.972107	Diurnal rhythms	Phase	Hours	49	Body Mass
oestradiol	MVPA_within_day_SD_M10	0.942381	29.6691	-0.840489	-8.85817e-05	11029	0.855688	0.867453	-0.00174508	-0.00307381	0.902053	0.914456	0.972135	Physical activity	Physical activity variability	Fraction of time	30800	Sex Hormone
vitamin_D	MET_within_day_SD_M10	0.942604	9.4068	-0.00547171	-3.56361e-05	60722	3.80848e-27	3.43305e-27	0.0593045	0.05877	1.70421e-25	1.02712e-25	0.972215	Physical activity	Physical activity variability		30890	Metabolism
total_protein	MET_peak_value_mean	0.942684	-0.180163	0.000402223	3.81818e-05	58031	0.0114956	0.0124099	-0.0150023	-0.0144296	0.0286194	0.0289359	0.972215	Physical activity	Physical activity	MET	30860	Liver Function
rheumatoid_factor	sedentary_within_day_SD	0.942742	-2.49211	0.0751112	0.000131276	5390	0.889367	0.794106	0.00286459	0.00483373	0.924863	0.865417	0.972215	Physical activity	Physical activity variability	Fraction of time	30820	Immune Function
glycated_heamoglobin	sedentary_IV	0.94319	0.420165	-0.000682792	-3.38313e-05	62943	0.000297398	0.000337403	0.0189578	0.0184504	0.00110539	0.00117874	0.972579	Diurnal rhythms	Variability		30750	Glucose Metabolism
mean_platelt_volume	moderate_within_day_SD_M10	0.943324	-0.244123	-0.000734576	-3.62187e-05	64512	0.0139536	0.00760086	-0.0140287	-0.0145719	0.033759	0.0188605	0.972619	Physical activity	Physical activity variability	Fraction of time	30100	Coagulation
lymphocyte_count	inactivity_peak_time_mean_abs_dev	0.943666	-0.000994509	6.48046e-05	3.55573e-05	64282	0.791331	0.732292	0.00140998	0.00194334	0.855592	0.819746	0.972798	Diurnal rhythms	Phase	Hours	30120	White Blood Cell Count
reticulocyte_count	moderate_within_day_SD	0.943687	-0.00782808	-2.71665e-05	-3.51707e-05	63259	0.0323705	0.0175417	-0.0120689	-0.0125965	0.0690624	0.0389899	0.972798	Physical activity	Physical activity variability	Fraction of time	30250	Red Blood Cell Count
arterial_stiffness_position_of_peak	acceleration_peak_time_mean	0.943809	-0.00600329	-0.00015062	-5.22059e-05	25184	0.509176	0.531524	-0.0049521	-0.00573519	0.625276	0.64908	0.972798	Diurnal rhythms	Phase	Hours past midnight	4198	Cardiovascular Function
glucose	self_report_sleep_duration	0.943897	0.00742611	3.96226e-05	3.7147e-05	57842	0.137865	0.0744677	0.00900521	0.00956242	0.22706	0.134649	0.972798	Sleep	Self-report	Hours	30740	Glucose Metabolism
lymphocyte_count	MET_peak_time_mean	0.943969	-0.00155316	-2.20393e-05	-3.50881e-05	64386	0.394495	0.405538	-0.00440258	-0.0049289	0.516821	0.528355	0.972798	Diurnal rhythms	Phase	Hours past midnight	30120	White Blood Cell Count
albumin	moderate_within_day_SD	0.944708	-0.271505	0.00203275	3.60906e-05	58078	0.629716	0.680211	-0.00283547	-0.00229411	0.730093	0.77786	0.97337	Physical activity	Physical activity variability	Fraction of time	30600	Liver Function
phosphate	walking_hourly_SD	0.944714	0.0936155	0.00012498	3.57585e-05	57973	6.66988e-07	7.49472e-08	0.0287513	0.0292877	3.93841e-06	4.82701e-07	0.97337	Physical activity	Physical activity variability	Fraction of time	30810	Electrolyte
vitamin_D	sleep_hourly_SD	0.94537	59.6899	-0.0395666	-3.50345e-05	60634	6.7935e-18	1.18326e-20	0.050926	0.0504005	1.50687e-16	2.39696e-19	0.973949	Sleep	Sleep variability	Fraction of time	30890	Metabolism
lymphocyte_count	sleep_overall_L5	0.945723	-0.128613	0.000702418	3.37275e-05	64190	0.421578	0.499867	-0.00432052	-0.00381461	0.543652	0.620732	0.974142	Sleep	Sleep	Fraction of time	30120	White Blood Cell Count
direct_bilirubin	main_sleep_duration_mean	0.945801	0.00250588	-2.76635e-05	-3.64527e-05	54329	0.834793	0.891832	0.00129714	0.000750346	0.886564	0.930623	0.974142	Sleep	Sleep	Hours	30660	Liver Function
total_bilirubin	self_report_chronotype	0.945842	-0.0216818	0.00059969	5.91013e-05	19767	0.90491	0.84005	0.00111376	0.00200028	0.934605	0.896309	0.974142	Diurnal rhythms	Self-report		30840	Liver Function
monocyte_percent	acceleration_within_day_SD	0.946318	0.00176144	-8.26801e-06	-3.30909e-05	64261	0.276408	0.466282	0.00522978	0.00473342	0.39407	0.589309	0.974449	Physical activity	Physical activity variability	Fraction of time	30190	White Blood Cell Count
hdl_cholesterol	sedentary_hourly_SD	0.946413	-0.319425	-0.000365814	-2.99477e-05	58062	1.31928e-08	8.54681e-09	-0.0277972	-0.0282464	1.02631e-07	6.27416e-08	0.974449	Physical activity	Physical activity variability	Fraction of time	30760	Lipoprotein Profile
blood_sample_fasting_time	walking_overall_M10	0.946424	-0.434115	0.000909121	3.3456e-05	67286	0.0101135	0.00950259	-0.0141355	-0.0136337	0.0255723	0.0229041	0.974449	Physical activity	Physical activity	Fraction of time	74	Metadata
urine_microalbumin	tasks_light_overall_M10	0.946584	-17.1212	0.120909	6.50257e-05	18021	0.623481	0.639457	-0.0056315	-0.00465612	0.724988	0.744238	0.974517	Physical activity	Physical activity	Fraction of time	30500	Renal Function
white_blood_cell_count	acceleration_L5_time	0.946756	-0.00613085	-5.79264e-05	-3.33105e-05	64410	0.334957	0.264535	-0.00535762	-0.00585728	0.456728	0.378769	0.974596	Diurnal rhythms	Phase	Hours past midnight	30000	White Blood Cell Count
hand_grip_strength_right	self_report_sleeplessness	0.947094	-0.67773	0.000679444	3.09023e-05	35052	2.73375e-08	1.44029e-08	-0.0291247	-0.0286612	2.00254e-07	1.0216e-07	0.974846	Sleep	Self-report		47	Muscle Function
pulse_rate_V0	temp_RA	0.947353	17.1305	0.0116158	3.30435e-05	63382	5.53415e-20	2.0483e-20	0.0505487	0.0510443	1.47558e-18	4.02311e-19	0.975016	Diurnal rhythms	Amplitude		102	Cardiovascular Function
creatinine	sedentary_overall_L5	0.947494	-3.28586	-0.0077888	-2.67477e-05	63185	0.00478884	0.00361814	-0.0127552	-0.0131564	0.0133713	0.00978658	0.975025	Physical activity	Physical activity	Fraction of time	30700	Renal Function
urine_microalbumin	num_wakings_mean	0.947586	2.28516	-0.00807457	-6.06353e-05	17958	0.232213	0.137806	0.0138253	0.0129158	0.343826	0.225485	0.975025	Sleep	Sleep		30500	Renal Function
phosphate	MET_peak_time_mean	0.947647	-0.000292598	-2.75077e-06	-3.31212e-05	57971	0.30591	0.329908	-0.00534476	-0.00584158	0.427073	0.45044	0.975025	Diurnal rhythms	Phase	Hours past midnight	30810	Electrolyte
phosphate	sleep_IV	0.948082	0.00122542	-2.12037e-05	-3.28887e-05	57958	0.986699	0.94409	9.18539e-05	-0.000401476	0.992194	0.965095	0.975376	Diurnal rhythms	Variability		30810	Electrolyte
blood_sample_fasting_time	cosinor_rsquared	0.948554	-0.576073	-0.000797819	-3.22621e-05	67286	4.72281e-06	2.8886e-06	-0.0250695	-0.0255535	2.44872e-05	1.47176e-05	0.975729	Diurnal rhythms	Amplitude		74	Metadata
lymphocyte_percent	inactivity_peak_time_mean_abs_dev	0.948614	-0.114537	0.000353249	3.18867e-05	64283	0.101337	0.146698	-0.00858517	-0.00810686	0.176683	0.237094	0.975729	Diurnal rhythms	Phase	Hours	30180	White Blood Cell Count
urine_creatinine	inactivity_peak_time_mean_abs_dev	0.948855	167.344	-0.250006	-2.96168e-05	65340	0.000191398	0.000692568	0.0181954	0.0177511	0.000741109	0.00225282	0.975821	Diurnal rhythms	Phase	Hours	30510	Renal Function
oestradiol	sleep_peak_time_mean	0.948894	4.96667	-0.0383591	-8.02248e-05	11014	0.529009	0.799479	0.00597501	0.00477164	0.643865	0.869241	0.975821	Diurnal rhythms	Phase	Hours past midnight	30800	Sex Hormone
basophill_percent	acceleration_during_main_sleep_mean	0.949089	0.00133614	3.7545e-05	3.03106e-05	64353	0.632585	0.520278	0.00274577	0.00320043	0.732265	0.639291	0.975924	Sleep	Sleep	g	30220	White Blood Cell Count
total_protein	sedentary_peak_value_mean	0.949252	0.477011	0.00170495	3.36035e-05	58033	0.0542037	0.0399684	0.0112498	0.0117539	0.10565	0.0789549	0.975994	Physical activity	Physical activity	Hours	30860	Liver Function
monocyte_count	main_sleep_ratio_mean	0.949457	-0.251349	0.000289553	3.30199e-05	64352	3.32276e-05	8.2173e-08	-0.0268471	-0.0263518	0.000149925	5.27259e-07	0.976107	Sleep	Sleep		30130	White Blood Cell Count
calcium	MVPA_hourly_SD_M10	0.949628	-0.014367	6.41069e-05	3.28547e-05	58069	0.340236	0.370718	-0.00555607	-0.00506325	0.462332	0.492187	0.976186	Physical activity	Physical activity variability	Fraction of time	30680	Electrolyte
haematocrit_percent	acceleration_between_day_SD	0.949834	-0.0209923	1.79444e-05	2.49452e-05	64506	1.40451e-12	7.41772e-08	-0.0278102	-0.027436	1.7802e-11	4.78041e-07	0.976221	Physical activity	Physical activity variability	g	30030	Red Blood Cell Count
arterial_stiffness_pulse_rate	temp_phase_abs_dev	0.949852	0.0223171	0.0001281	4.8916e-05	25184	0.20225	0.148185	0.0112124	0.0119461	0.308883	0.239085	0.976221	Diurnal rhythms	Phase	Hours	4194	Cardiovascular Function
arterial_stiffness_position_of_notch	temp_phase_abs_dev	0.95029	-0.00196935	-7.04911e-05	-4.83862e-05	25184	0.647406	0.565415	-0.00401304	-0.00473883	0.744877	0.680216	0.976573	Diurnal rhythms	Phase	Hours	4199	Cardiovascular Function
reticulocyte_count	main_sleep_duration_mean_abs_dev	0.950451	0.000150486	1.55935e-06	3.02893e-05	63150	0.415198	0.311752	0.00458899	0.00504332	0.537579	0.431374	0.976641	Sleep	Sleep	Hours	30250	Red Blood Cell Count
nucleated_red_blood_cell_percent	acceleration_within_day_SD	0.950625	-2.98574e-05	-1.18307e-06	-3.10209e-05	64259	0.61132	0.655532	-0.00248903	-0.00295435	0.71521	0.75755	0.976723	Physical activity	Physical activity variability	Fraction of time	30230	Red Blood Cell Count
aspartate_aminotransferase	sedentary_peak_time_mean	0.95084	0.00835071	0.000134484	3.09043e-05	63157	0.503126	0.466482	0.00361872	0.00408228	0.620289	0.589374	0.976789	Diurnal rhythms	Phase	Hours past midnight	30650	Liver Function
gamma_glutamyltransferase	acceleration_within_day_SD	0.95088	-0.109009	-0.000100296	-2.97863e-05	63232	6.26805e-13	7.21604e-08	-0.0340122	-0.034459	8.23892e-12	4.66211e-07	0.976789	Physical activity	Physical activity variability	Fraction of time	30730	Liver Function
mean_corpuscular_volume	temp_within_day_SD	0.951089	0.0520855	0.000210934	3.02678e-05	64508	0.0965521	0.0767451	0.0091387	0.00959271	0.169779	0.138233	0.976896	Diurnal rhythms	Variability	Celsius	30040	Red Blood Cell Count
mean_corpuscular_volume	acceleration_RA	0.951261	-0.449731	-0.00186409	-2.9317e-05	64393	0.097583	0.10411	-0.00868548	-0.00912524	0.17127	0.178733	0.976896	Diurnal rhythms	Amplitude		30040	Red Blood Cell Count
red_blood_cell_count	self_report_chronotype	0.95129	0.00203143	-4.23278e-05	-4.613e-05	20157	0.968233	0.905741	-0.000323242	-0.00101519	0.979655	0.939991	0.976896	Diurnal rhythms	Self-report		30010	Red Blood Cell Count
hip_circumference	acceleration_overall_L5	0.951377	-0.0192206	-7.73183e-05	-1.49934e-05	67222	0.0309998	0.173067	-0.00455188	-0.00477678	0.0665241	0.27107	0.976896	Physical activity	Physical activity	g	49	Body Mass
alanine_aminotransferase	inactivity_peak_time_mean_abs_dev	0.951458	0.181231	-0.000575089	-2.86315e-05	63261	0.134282	0.187925	0.00744808	0.00701861	0.222407	0.28954	0.976896	Diurnal rhythms	Phase	Hours	30620	Liver Function
weight	acceleration_overall_L5	0.951813	-0.0231938	-0.000100181	-1.10906e-05	67188	0.0436473	0.201306	-0.00317768	-0.00334404	0.0883257	0.305761	0.977161	Physical activity	Physical activity	g	21002	Body Mass
white_blood_cell_count	moderate_hourly_SD_M10	0.951906	-1.33814	0.00100512	2.99834e-05	64511	4.05342e-12	2.22106e-12	-0.0382685	-0.0378187	4.82845e-11	2.42924e-11	0.977161	Physical activity	Physical activity variability	Fraction of time	30000	White Blood Cell Count
urine_sodium	total_sleep_mean	0.952242	-0.55055	0.000978528	2.87487e-05	65263	0.00817991	0.00380402	-0.0145937	-0.0141625	0.0212748	0.0102361	0.977409	Sleep	Sleep	Hours	30530	Renal Function
creatinine	acceleration_during_main_sleep_mean	0.952647	0.0771925	-0.000716104	-2.30624e-05	63330	0.795474	0.830926	0.00121758	0.000871645	0.858448	0.889802	0.977726	Sleep	Sleep	g	30700	Renal Function
arterial_stiffness_peak_to_peak_time	temp_L1_time_abs_dev	0.953231	-0.0432075	0.00139081	4.46503e-05	25175	0.889752	0.852162	0.00106864	0.0017384	0.924983	0.903146	0.978184	Diurnal rhythms	Phase	Hours	4196	Cardiovascular Function
red_blood_cell_count	acceleration_during_main_sleep_mean	0.953283	0.0080368	-1.9202e-05	-2.30627e-05	64475	0.0782842	0.0515327	0.00838421	0.00803827	0.143308	0.0979816	0.978184	Sleep	Sleep	g	30010	Red Blood Cell Count
basophill_percent	sedentary_peak_value_mean	0.953731	-0.0382206	0.000223076	2.93928e-05	64390	0.542304	0.587383	-0.00341939	-0.0029785	0.654555	0.699573	0.978518	Physical activity	Physical activity	Hours	30220	White Blood Cell Count
basophill_count	temp_RA	0.953799	0.0253698	-4.56783e-05	-2.94982e-05	64375	0.00884327	0.0103011	0.0147609	0.0143185	0.0227765	0.0245754	0.978518	Diurnal rhythms	Amplitude		30160	White Blood Cell Count
urine_creatinine	temp_phase	0.953958	10.4689	0.0296375	2.71332e-05	65447	0.0409423	0.016245	0.0110766	0.0114836	0.0837729	0.0365051	0.978584	Diurnal rhythms	Phase	Hours past midnight	30510	Renal Function
reticulocyte_percentage	main_sleep_offset_mean_abs_dev	0.95413	0.00773536	-3.21826e-05	-2.76696e-05	63126	0.315421	0.389848	0.00512881	0.00471376	0.436215	0.512428	0.978602	Diurnal rhythms	Phase	Hours	30240	Red Blood Cell Count
urine_potassium	inactivity_peak_value_mean	0.954166	-0.20862	0.000674202	2.8324e-05	65279	0.149542	0.251124	-0.00720652	-0.00678166	0.242033	0.363767	0.978602	Sleep	Sleep		30520	Renal Function
diastolic_blood_pressure_manual_V0	acceleration_within_day_SD_L5	0.954445	-0.362511	0.000939864	0.000110448	3857	0.0567413	0.150593	-0.0365259	-0.0348691	0.109657	0.242202	0.978791	Physical activity	Physical activity variability	Fraction of time	94	Cardiovascular Function
eosinophill_percent	MVPA_overall	0.95462	0.358684	-0.000945148	-2.86983e-05	64387	0.0939911	0.106423	0.00931261	0.00888213	0.166041	0.182338	0.978873	Physical activity	Physical activity	Fraction of time	30210	White Blood Cell Count
calcium	self_report_sleep_duration_abs_dev	0.95502	0.00062761	-4.34177e-06	-2.97459e-05	57875	0.657913	0.687048	0.0026638	0.00221761	0.753632	0.782894	0.979062	Sleep	Self-report	Hours	30680	Electrolyte
aspartate_aminotransferase	MET_within_day_SD	0.955062	1.20971	-0.00195341	-2.80702e-05	63157	0.00471593	0.00453813	0.0158395	0.0154185	0.0132	0.0119423	0.979062	Physical activity	Physical activity variability		30650	Liver Function
monocyte_percent	num_wakings_mean	0.955144	0.01788	-8.57612e-05	-2.92341e-05	64218	0.475641	0.420132	0.00448702	0.0040485	0.595415	0.542942	0.979062	Sleep	Sleep		30190	White Blood Cell Count
mean_sphered_cell_volume	sedentary_within_day_SD	0.955185	1.11838	-0.00415703	-2.79503e-05	63258	0.265656	0.314355	0.0059823	0.00556305	0.382288	0.434044	0.979062	Physical activity	Physical activity variability	Fraction of time	30270	Red Blood Cell Count
rheumatoid_factor	total_sleep_mean_abs_dev	0.955452	-0.166408	0.00251907	0.000102328	5382	0.958483	0.981666	-0.0011317	0.000403222	0.973042	0.987898	0.979158	Sleep	Sleep	Hours	30820	Immune Function
arterial_stiffness_position_of_peak	phase	0.955469	0.0159692	0.000234836	4.1457e-05	25140	0.512875	0.510795	0.00509929	0.00572114	0.628843	0.63057	0.979158	Diurnal rhythms	Phase	Hours past midnight	4198	Cardiovascular Function
phosphate	MVPA_within_day_SD	0.955838	0.10505	-8.81918e-05	-2.83037e-05	57971	1.92979e-08	8.63592e-09	0.0321574	0.0317328	1.44552e-07	6.32604e-08	0.979371	Physical activity	Physical activity variability	Fraction of time	30810	Electrolyte
vitamin_D	temp_phase	0.955953	-0.0631826	0.00011382	2.80854e-05	60725	0.0166389	0.00867638	-0.0140458	-0.0136246	0.0390975	0.0211655	0.979371	Diurnal rhythms	Phase	Hours past midnight	30890	Metabolism
reticulocyte_count	MET_within_day_SD_M10	0.956023	-0.00321082	6.99739e-06	2.68035e-05	63256	0.0458833	0.048621	-0.0108248	-0.0104228	0.0919811	0.0932204	0.979371	Physical activity	Physical activity variability		30250	Red Blood Cell Count
reticulocyte_percentage	acceleration_L5_time_abs_dev	0.956057	-0.00360076	2.87585e-05	2.68072e-05	63128	0.722521	0.778399	-0.00188206	-0.00147995	0.804694	0.85495	0.979371	Diurnal rhythms	Phase	Hours	30240	Red Blood Cell Count
systolic_blood_pressure_manual_V0	acceleration_overall_L5	0.956167	-0.0107158	0.00113024	0.00010215	3866	0.791833	0.821799	0.00464977	0.00618203	0.855954	0.882876	0.979386	Physical activity	Physical activity	g	93	Cardiovascular Function
arterial_stiffness_position_of_notch	temp_within_day_SD	0.956376	-0.500142	0.000430983	4.27453e-05	25183	3.16647e-08	1.94392e-07	-0.0472536	-0.0466124	2.29179e-07	1.17618e-06	0.979435	Diurnal rhythms	Variability	Celsius	4199	Cardiovascular Function
urine_creatinine	mesor	0.956498	-3970.15	-1.53966	-2.53286e-05	65446	3.61827e-37	1.88159e-39	-0.066705	-0.0670849	2.9555e-35	1.01389e-37	0.979435	Physical activity	Physical activity	g	30510	Renal Function
platelet_crit	MET_peak_time_mean	0.95682	-0.000280082	6.37075e-07	2.57643e-05	64509	0.0443498	0.0917034	-0.00990991	-0.00952345	0.0894295	0.160923	0.979435	Diurnal rhythms	Phase	Hours past midnight	30090	Coagulation
platelet_crit	sleep_IV	0.956848	0.00167878	-4.95276e-06	-2.58022e-05	64496	0.159809	0.197503	0.00732673	0.0069397	0.256101	0.300962	0.979435	Diurnal rhythms	Variability		30090	Coagulation
basophill_count	acceleration_between_day_SD	0.957003	-0.000144	-2.75081e-07	-2.67021e-05	64383	0.00162449	0.0127619	-0.0154467	-0.0158472	0.00514597	0.0296693	0.979435	Physical activity	Physical activity variability	g	30160	White Blood Cell Count
eosinophill_count	sedentary_hourly_SD_M10	0.957146	-0.0259143	-0.000106842	-2.6453e-05	64389	0.132207	0.141174	-0.00787105	-0.00826784	0.219428	0.229791	0.979435	Physical activity	Physical activity variability	Fraction of time	30150	White Blood Cell Count
red_blood_cell_distribution_width	MVPA_IV	0.957343	0.0478294	-8.81197e-05	-2.68689e-05	64509	0.0194093	0.0181656	0.0131061	0.012703	0.0445894	0.0401202	0.979435	Diurnal rhythms	Variability		30070	Red Blood Cell Count
urate	sedentary_overall_L5	0.957459	15.0241	-0.0307137	-2.04294e-05	63143	0.0374261	0.0444086	0.00886972	0.00856328	0.0777532	0.0863343	0.979435	Physical activity	Physical activity	Fraction of time	30880	Metabolism
arterial_stiffness_pulse_rate	MET_RA	0.957518	-9.21451	-0.00750568	-4.15606e-05	25183	2.61808e-10	2.81689e-09	-0.0533086	-0.053932	2.5159e-09	2.19466e-08	0.979435	Diurnal rhythms	Amplitude	MET	4194	Cardiovascular Function
rheumatoid_factor	temp_IV	0.957584	-0.0575149	-0.00518587	-9.7819e-05	5390	0.767975	0.667552	-0.00646492	-0.00793221	0.83969	0.767472	0.979435	Diurnal rhythms	Variability		30820	Immune Function
platelet_crit	temp_phase_abs_dev	0.957591	8.66294e-05	-2.86973e-07	-2.60525e-05	64512	0.255996	0.225446	0.00643166	0.00604088	0.370981	0.333903	0.979435	Diurnal rhythms	Phase	Hours	30090	Coagulation
monocyte_count	MET_overall_M10	0.957627	-0.012905	1.82234e-05	2.65349e-05	64386	0.00179211	0.00177467	-0.0173315	-0.0169335	0.0056011	0.00521854	0.979435	Physical activity	Physical activity	MET	30130	White Blood Cell Count
mean_reticulocyte_volume	cosinor_rsquared	0.957669	-1.16326	-0.00235906	-2.75597e-05	63259	0.0079718	0.0060218	-0.0151056	-0.015519	0.0208079	0.0153635	0.979435	Diurnal rhythms	Amplitude		30260	Red Blood Cell Count
neutrophil_percent	MET_peak_value_mean	0.95776	-0.473128	-0.000586188	-2.67808e-05	64387	4.52928e-05	1.87106e-05	-0.0230884	-0.0234901	0.000198786	8.26478e-05	0.979435	Physical activity	Physical activity	MET	30200	White Blood Cell Count
lymphocyte_count	acceleration_RA	0.957764	-0.197432	-0.000461119	-2.60985e-05	64271	0.0192847	0.0241563	-0.0126097	-0.0130012	0.0443526	0.0512007	0.979435	Diurnal rhythms	Amplitude		30120	White Blood Cell Count
monocyte_percent	walking_peak_value_mean	0.95777	0.229057	-0.000602494	-2.65507e-05	64390	0.123645	0.117619	0.0086338	0.00823554	0.207695	0.197796	0.979435	Physical activity	Physical activity	Hours	30190	White Blood Cell Count
arterial_stiffness_pulse_rate	self_report_sleeplessness	0.957833	-0.0995018	-0.00131246	-5.81244e-05	13323	0.529311	0.491871	-0.00760346	-0.00847533	0.644008	0.613398	0.979435	Sleep	Self-report		4194	Cardiovascular Function
arterial_stiffness_position_of_notch	sedentary_hourly_SD_L5	0.957988	1.35388	0.00299519	4.01027e-05	25184	0.0133831	0.0176583	0.0203329	0.0209344	0.0325573	0.0391849	0.979496	Physical activity	Physical activity variability	Fraction of time	4199	Cardiovascular Function
shbg	MVPA_within_day_SD_M10	0.958274	3.56876	0.0139059	2.30531e-05	57495	0.143052	0.114567	0.00718417	0.00752997	0.233817	0.193712	0.979691	Physical activity	Physical activity variability	Fraction of time	30830	Liver Function
direct_bilirubin	walking_within_day_SD_M10	0.958746	-0.0552749	0.000475992	2.7668e-05	54371	0.779077	0.821549	-0.00169123	-0.00127621	0.847496	0.882704	0.979968	Physical activity	Physical activity variability	Fraction of time	30660	Liver Function
monocyte_percent	temp_phase	0.95878	-0.00345836	1.34371e-05	2.59155e-05	64390	0.365391	0.340684	-0.00524462	-0.00485589	0.487503	0.46155	0.979968	Diurnal rhythms	Phase	Hours past midnight	30190	White Blood Cell Count
c_reactive_protein	MET_peak_time_mean_abs_dev	0.95883	-0.00296395	8.39174e-05	2.47412e-05	63244	0.920427	0.880376	0.000486911	0.00085803	0.945696	0.92251	0.979968	Diurnal rhythms	Phase	Hours	30710	Immune Function
reticulocyte_percentage	main_sleep_onset_SD	0.95895	0.00171273	2.82801e-05	2.48272e-05	62953	0.586314	0.543697	0.00286911	0.00324152	0.693363	0.66052	0.979993	Diurnal rhythms	Phase Variability	Hours	30240	Red Blood Cell Count
white_blood_cell_count	tasks_light_overall_M10	0.959056	-0.314276	-0.000799833	-2.5665e-05	64508	0.0434025	0.022936	-0.011496	-0.011881	0.0879675	0.0489847	0.980004	Physical activity	Physical activity	Fraction of time	30000	White Blood Cell Count
urine_potassium	sedentary_overall_M10	0.959345	1.96317	-0.00698056	-2.52106e-05	65318	0.279259	0.345953	0.00570347	0.00532531	0.397089	0.467276	0.980202	Physical activity	Physical activity	Fraction of time	30520	Renal Function
aspartate_aminotransferase	MET_overall_M10	0.959626	0.589994	-0.000895537	-2.54591e-05	63157	0.00588952	0.00619307	0.0153726	0.0149907	0.0160442	0.015729	0.980392	Physical activity	Physical activity	MET	30650	Liver Function
eosinophill_percent	main_sleep_duration_mean	0.959737	-0.0354498	4.57322e-05	2.56848e-05	64343	0.00163539	0.000507708	-0.0184972	-0.0181119	0.00517731	0.00170262	0.980408	Sleep	Sleep	Hours	30210	White Blood Cell Count
neutrophil_count	MVPA_within_day_SD_M10	0.960262	-1.35803	-0.00069019	-2.43711e-05	64386	1.42967e-19	7.68545e-21	-0.0492933	-0.0496589	3.68777e-18	1.58197e-19	0.980847	Physical activity	Physical activity variability	Fraction of time	30140	White Blood Cell Count
igf_1	inactivity_peak_time_mean_abs_dev	0.960441	-0.164923	0.000204696	2.41153e-05	62932	0.000426023	0.0012941	-0.0181033	-0.0177415	0.0015305	0.0039557	0.980888	Diurnal rhythms	Phase	Hours	30770	Metabolic Function
mean_corpuscular_haemoglobin_conc	main_sleep_offset_mean	0.960493	-0.00149917	2.59542e-05	2.46094e-05	64429	0.989722	0.956987	-6.79734e-05	0.000301168	0.993874	0.973349	0.980888	Diurnal rhythms	Phase	Hours past midnight	30060	Red Blood Cell Count
high_light_scatter_reticulocyte_count	acceleration_L5_time_abs_dev	0.960611	6.55281e-05	-3.08784e-07	-2.29244e-05	63128	0.476045	0.515877	0.00360403	0.00326017	0.595751	0.635096	0.980912	Diurnal rhythms	Phase	Hours	30300	Red Blood Cell Count
alanine_aminotransferase	self_report_chronotype	0.961201	-0.159114	0.00120723	4.00965e-05	19849	0.727367	0.791841	-0.00307947	-0.00247802	0.808081	0.86459	0.981132	Diurnal rhythms	Self-report		30620	Liver Function
shbg	main_sleep_onset_mean_abs_dev	0.961233	0.739552	-0.000811633	-2.14631e-05	57393	0.000165805	0.000153733	0.0183765	0.0180546	0.000651821	0.000572024	0.981132	Diurnal rhythms	Phase	Hours	30830	Liver Function
high_light_scatter_reticulocyte_percent	MET_peak_time_mean	0.961354	-0.000594788	-2.49079e-06	-2.26823e-05	63256	0.169847	0.206822	-0.00666395	-0.00700418	0.268397	0.312296	0.981132	Diurnal rhythms	Phase	Hours past midnight	30290	Red Blood Cell Count
calcium	sleep_hourly_SD	0.961382	0.0297008	-0.000131174	-2.59989e-05	57987	0.474099	0.47039	0.0044568	0.00406682	0.59411	0.592927	0.981132	Sleep	Sleep variability	Fraction of time	30680	Electrolyte
neutrophil_percent	inactivity_peak_time_mean_abs_dev	0.961397	0.126829	-0.000305753	-2.41703e-05	64283	0.100094	0.139346	0.00869667	0.00833412	0.174991	0.227629	0.981132	Diurnal rhythms	Phase	Hours	30200	White Blood Cell Count
glycated_heamoglobin	acceleration_L5_time_abs_dev	0.961399	0.0746748	0.000183037	2.32402e-05	62815	0.0390497	0.0333498	0.0107597	0.0111083	0.0805734	0.0675396	0.981132	Diurnal rhythms	Phase	Hours	30750	Glucose Metabolism
mean_corpuscular_haemoglobin	MET_within_day_SD_L5	0.96156	-0.0162933	0.000921909	2.29775e-05	64369	0.865365	0.830021	0.000857672	0.00120234	0.908531	0.889296	0.981189	Physical activity	Physical activity variability		30050	Red Blood Cell Count
basophill_percent	acceleration_M10_time	0.961645	-0.00121285	-1.00575e-05	-2.40459e-05	64131	0.360734	0.481074	-0.00422228	-0.00458297	0.482904	0.603438	0.981189	Diurnal rhythms	Phase	Hours past midnight	30220	White Blood Cell Count
arterial_stiffness_wave_reflection_index	sedentary_IV	0.962045	0.876606	-0.00328558	-3.61519e-05	25184	0.351411	0.408994	0.00765713	0.00711485	0.473578	0.531687	0.981343	Diurnal rhythms	Variability		4195	Cardiovascular Function
weight	acceleration_peak_time_mean_abs_dev	0.962184	-0.0330114	-0.000114104	-8.55529e-06	67179	0.10745	0.155495	-0.00294566	-0.00307399	0.18555	0.248928	0.981343	Diurnal rhythms	Phase	Hours	21002	Body Mass
alanine_aminotransferase	self_report_sleep_duration	0.962269	0.0650385	0.000305536	2.2557e-05	63168	0.270701	0.187992	0.00604227	0.00638063	0.387976	0.289599	0.981343	Sleep	Self-report	Hours	30620	Liver Function
apolipoprotein_A	temp_IV	0.962366	-0.0175604	-1.61592e-05	-2.22877e-05	57728	2.70923e-06	2.77639e-07	-0.0254461	-0.0257804	1.46063e-05	1.6479e-06	0.981343	Diurnal rhythms	Variability		30630	Lipoprotein Profile
rheumatoid_factor	self_report_IPAQ_activity_group	0.96239	-0.645731	0.00533202	0.000124331	2538	0.786057	0.810871	-0.00821881	-0.00635385	0.852576	0.87623	0.981343	Physical activity	Self-report physical activity		30820	Immune Function
mean_corpuscular_haemoglobin	temp_within_day_SD	0.962402	0.0386403	-6.80678e-05	-2.32122e-05	64506	0.0301207	0.03269	0.0119003	0.0115521	0.0650172	0.0663601	0.981343	Diurnal rhythms	Variability	Celsius	30050	Red Blood Cell Count
high_light_scatter_reticulocyte_count	sedentary_RA	0.962574	-0.00138109	-1.31351e-06	-2.14375e-05	63229	3.47614e-06	1.72853e-06	-0.0237197	-0.0240412	1.84504e-05	9.15597e-06	0.981343	Diurnal rhythms	Amplitude		30300	Red Blood Cell Count
arterial_stiffness_pulse_rate	main_sleep_duration_mean_abs_dev	0.962582	0.505248	0.000602057	3.65079e-05	25125	0.000203694	6.84594e-05	0.0326455	0.0331931	0.000784002	0.00027089	0.981343	Sleep	Sleep	Hours	4194	Cardiovascular Function
c_reactive_protein	walking_hourly_SD	0.962654	-2.95282	0.00199546	2.31187e-05	63251	2.53266e-09	4.34417e-10	-0.0329388	-0.032592	2.19597e-08	3.70117e-09	0.981343	Physical activity	Physical activity variability	Fraction of time	30710	Immune Function
arterial_stiffness_position_of_notch	sedentary_within_day_SD_L5	0.963503	2.84341	-0.0038495	-3.54262e-05	25184	0.00617834	0.00496051	0.024219	0.0236876	0.0167512	0.0129119	0.982025	Physical activity	Physical activity variability	Fraction of time	4199	Cardiovascular Function
c_reactive_protein	MET_within_day_SD_M10	0.963514	-0.460673	-0.000645734	-2.21323e-05	63248	0.00160258	0.00101891	-0.0170067	-0.0173386	0.00508281	0.0031884	0.982025	Physical activity	Physical activity variability		30710	Immune Function
mean_sphered_cell_volume	acceleration_L5_time	0.963649	0.0445982	-0.000101901	-2.30403e-05	63158	0.117717	0.11103	0.00881661	0.00847101	0.19953	0.188692	0.982065	Diurnal rhythms	Phase	Hours past midnight	30270	Red Blood Cell Count
shbg	walking_hourly_SD	0.9639	-2.55247	0.0125477	2.02648e-05	57497	0.549539	0.56682	-0.00300772	-0.00270375	0.661658	0.681189	0.982132	Physical activity	Physical activity variability	Fraction of time	30830	Liver Function
urine_sodium	main_sleep_onset_mean_abs_dev	0.963905	1.18302	0.0012055	2.13444e-05	65186	2.17387e-05	1.14817e-05	0.0221203	0.0224405	0.000101237	5.2637e-05	0.982132	Diurnal rhythms	Phase	Hours	30530	Renal Function
neutrophil_percent	MET_within_day_SD	0.964078	-1.01824	-0.00130243	-2.26887e-05	64387	0.00082171	0.000420483	-0.0189859	-0.0193263	0.00279572	0.00143822	0.982211	Physical activity	Physical activity variability		30200	White Blood Cell Count
monocyte_percent	temp_amplitude	0.964242	0.0202417	-6.5375e-05	-2.24249e-05	64389	0.305762	0.327063	0.00570994	0.00537357	0.426931	0.447625	0.982281	Diurnal rhythms	Amplitude	Celsius	30190	White Blood Cell Count
shbg	sedentary_IV	0.964508	1.72072	-0.00198159	-1.95452e-05	57497	0.00103665	0.00104673	0.0158971	0.015604	0.00344446	0.00326255	0.982455	Diurnal rhythms	Variability		30830	Liver Function
lipoprotein_A	MET_within_day_SD_M10	0.964733	-1.74567	0.00900153	2.47659e-05	50755	0.581612	0.616344	-0.00344073	-0.00306924	0.689545	0.725128	0.982586	Physical activity	Physical activity variability		30790	Lipoprotein Profile
immature_reticulocyte_fraction	sleep_peak_quality_mean	0.964854	-0.00883234	-2.0723e-05	-2.16512e-05	63151	0.0644837	0.0371491	-0.0104188	-0.0107435	0.121863	0.0739677	0.982612	Sleep	Sleep	Hours	30280	Red Blood Cell Count
lipoprotein_A	acceleration_peak_time_mean_abs_dev	0.964981	-0.0151908	-0.00103774	-2.43384e-05	50753	0.761272	0.758656	-0.00169489	-0.00205996	0.834222	0.840754	0.982644	Diurnal rhythms	Phase	Hours	30790	Lipoprotein Profile
hdl_cholesterol	moderate_peak_value_mean	0.965391	0.154684	6.49823e-05	1.97698e-05	58062	4.81185e-21	2.30763e-23	0.0481474	0.048444	1.41496e-19	5.70917e-22	0.982964	Physical activity	Physical activity	Hours	30760	Lipoprotein Profile
alanine_aminotransferase	sedentary_hourly_SD	0.965616	2.00842	0.00849933	2.0161e-05	63368	0.25167	0.231427	0.00587299	0.0061754	0.366055	0.340561	0.983096	Physical activity	Physical activity variability	Fraction of time	30620	Liver Function
red_blood_cell_distribution_width	temp_cosinor_rsquared	0.96587	-0.0110961	0.000135083	2.17761e-05	64512	0.919007	0.960739	-0.000591054	-0.000264412	0.944708	0.975429	0.983258	Diurnal rhythms	Amplitude		30070	Red Blood Cell Count
platelet_count	main_sleep_duration_mean_abs_dev	0.966075	0.645865	-0.00177148	-2.08849e-05	64400	0.254056	0.222233	0.00646575	0.00615248	0.368793	0.330475	0.983356	Sleep	Sleep	Hours	30080	Coagulation
vitamin_D	moderate_between_day_SD_M10	0.966158	22.0558	0.011362	2.13915e-05	60723	2.61531e-15	2.0596e-14	0.0427017	0.0430226	4.42709e-14	2.64306e-13	0.983356	Physical activity	Physical activity variability	Fraction of time	30890	Metabolism
mean_corpuscular_haemoglobin	acceleration_overall_L5	0.966291	-0.00278858	-2.21359e-05	-2.05918e-05	64509	0.375045	0.561957	-0.00372661	-0.00403549	0.496777	0.676927	0.983394	Physical activity	Physical activity	g	30050	Red Blood Cell Count
mean_sphered_cell_volume	sedentary_peak_value_mean	0.96657	0.356574	-0.00136152	-2.10712e-05	63259	0.434214	0.457492	0.00435952	0.00404345	0.556322	0.580724	0.983581	Physical activity	Physical activity	Hours	30270	Red Blood Cell Count
platelet_distribution_width	sedentary_within_day_SD	0.966889	0.257233	0.00030604	2.05539e-05	64511	0.000575926	0.000683564	0.0184065	0.0187148	0.00201957	0.00222775	0.983763	Physical activity	Physical activity variability	Fraction of time	30110	Coagulation
nucleated_red_blood_cell_percent	sedentary_hourly_SD_L5	0.967049	0.0505165	-9.89825e-05	-2.05616e-05	64388	0.086355	0.103999	0.00936288	0.00905445	0.155216	0.178601	0.983763	Physical activity	Physical activity variability	Fraction of time	30230	Red Blood Cell Count
platelet_count	cosinor_rsquared	0.96707	9.63179	0.0134923	2.0648e-05	64512	0.00376641	0.00301079	0.0158757	0.0161855	0.0108796	0.00834331	0.983763	Diurnal rhythms	Amplitude		30080	Coagulation
nucleated_red_blood_cell_count	MET_overall_M10	0.967221	-0.000461799	-1.80911e-06	-2.08473e-05	64385	0.251258	0.217888	-0.00646814	-0.00678085	0.365698	0.325454	0.983763	Physical activity	Physical activity	MET	30170	Red Blood Cell Count
arterial_stiffness_pulse_rate	acceleration_peak_value_mean	0.967227	-0.0559626	1.20859e-05	3.1139e-05	25141	1.63927e-81	8.72441e-42	-0.142474	-0.142006	6.74856e-79	5.31311e-40	0.983763	Physical activity	Physical activity	g	4194	Cardiovascular Function
arterial_stiffness_pulse_rate	sleep_peak_quality_SD	0.967375	-1.74709	-0.00847193	-3.14029e-05	25087	0.308483	0.333136	-0.00820307	-0.00867412	0.42945	0.454064	0.983817	Sleep	Sleep variability	Hours	4194	Cardiovascular Function
platelet_crit	sedentary_RA	0.967938	-0.0042017	-5.74575e-06	-1.89967e-05	64481	0.00469625	0.00348901	-0.0149365	-0.0152215	0.0131666	0.00948717	0.984291	Diurnal rhythms	Amplitude		30090	Coagulation
diastolic_blood_pressure_manual_V0	acceleration_L5_time	0.968264	0.168394	-0.000753276	-8.22021e-05	3861	0.55075	0.550867	0.0138551	0.0126221	0.662574	0.666767	0.984526	Diurnal rhythms	Phase	Hours past midnight	94	Cardiovascular Function
platelet_count	sedentary_hourly_SD	0.968603	8.15628	-0.0351946	-1.91128e-05	64512	0.525983	0.563316	0.00337816	0.00309146	0.64109	0.678016	0.984773	Physical activity	Physical activity variability	Fraction of time	30080	Coagulation
cholesterol	main_sleep_duration_mean	0.968739	0.0325604	-2.0394e-05	-1.93969e-05	63337	1.5695e-07	6.04908e-09	0.0299016	0.0296107	1.03348e-06	4.51894e-08	0.984814	Sleep	Sleep	Hours	30690	Lipoprotein Profile
calcium	WASO_mean	0.968865	0.00368518	1.05283e-05	2.14927e-05	58040	0.193602	0.0884177	0.00870509	0.00902748	0.297999	0.156169	0.984845	Sleep	Sleep	Hours	30680	Electrolyte
alanine_aminotransferase	main_sleep_onset_SD	0.969106	0.0311419	0.000354978	1.79603e-05	63053	0.611816	0.583375	0.00256345	0.00283286	0.715303	0.695643	0.984953	Diurnal rhythms	Phase Variability	Hours	30620	Liver Function
white_blood_cell_count	main_sleep_ratio_mean	0.969163	-3.21646	-0.00180999	-2.02717e-05	64474	1.18265e-08	3.80991e-14	-0.0371391	-0.0374431	9.27023e-08	4.77026e-13	0.984953	Sleep	Sleep		30000	White Blood Cell Count
hand_grip_strength_left	self_report_IPAQ_activity_group	0.969291	0.977479	-0.000436922	-1.8315e-05	32774	1.20387e-14	3.55618e-14	0.0399669	0.0396922	1.90034e-13	4.47982e-13	0.984987	Physical activity	Self-report physical activity		46	Muscle Function
mean_corpuscular_haemoglobin_conc	sleep_peak_quality_mean	0.969402	0.155335	0.00032708	1.93489e-05	64400	0.0758923	0.0475423	0.0102532	0.0105435	0.139929	0.0914418	0.985002	Sleep	Sleep	Hours	30060	Red Blood Cell Count
aspartate_aminotransferase	sleep_IV	0.969947	0.588757	-0.000759996	-1.85242e-05	63143	0.0129675	0.0191525	0.0133316	0.0130537	0.031671	0.041989	0.985284	Diurnal rhythms	Variability		30650	Liver Function
weight	MET_peak_value_mean	0.969954	-0.904877	0.000280734	6.99615e-06	67187	1.60972e-26	9.00339e-28	-0.0221656	-0.0220607	6.99038e-25	2.79948e-26	0.985284	Physical activity	Physical activity	MET	21002	Body Mass
rheumatoid_factor	tasks_light_peak_value_mean	0.969967	-1.69626	0.0127513	7.09058e-05	5390	0.801324	0.802508	-0.00553256	-0.00446897	0.862272	0.870695	0.985284	Physical activity	Physical activity	Fraction of time	30820	Immune Function
total_protein	MET_hourly_SD	0.970108	-0.399009	-0.000522024	-1.99525e-05	58031	0.0063017	0.00403411	-0.0163481	-0.0166474	0.0170005	0.010801	0.985316	Physical activity	Physical activity variability		30860	Liver Function
arterial_stiffness_wave_reflection_index	sleep_peak_time_mean	0.970189	-0.159659	-0.000786954	-2.88801e-05	25146	0.360345	0.372775	-0.00744767	-0.00788087	0.482649	0.494342	0.985316	Diurnal rhythms	Phase	Hours past midnight	4195	Cardiovascular Function
arterial_stiffness_position_of_peak	sedentary_peak_value_mean	0.970347	-0.749579	0.00193596	2.81038e-05	25184	0.256045	0.292669	-0.0093357	-0.00891414	0.371	0.41071	0.985362	Physical activity	Physical activity	Hours	4198	Cardiovascular Function
basophill_percent	moderate_within_day_SD_M10	0.970427	0.00475452	-0.000215458	-1.89216e-05	64390	0.913211	0.868258	-0.000623146	-0.00090697	0.940629	0.914742	0.985362	Physical activity	Physical activity variability	Fraction of time	30220	White Blood Cell Count
mean_corpuscular_haemoglobin	acceleration_within_day_SD	0.970772	0.00067321	-3.07493e-06	-1.78681e-05	64381	0.539093	0.679814	0.0029292	0.00266118	0.651927	0.777491	0.98554	Physical activity	Physical activity variability	Fraction of time	30050	Red Blood Cell Count
mean_platelt_volume	MET_overall_L5	0.970941	-0.153559	0.000451044	1.77411e-05	64278	0.309853	0.420824	-0.00506425	-0.00479813	0.430774	0.543496	0.98554	Physical activity	Physical activity	MET	30100	Coagulation
mean_corpuscular_volume	self_report_sleep_duration_abs_dev	0.97102	0.0879443	-0.000123191	-1.80047e-05	64299	0.0361292	0.0246378	0.011863	0.0115929	0.0755162	0.0520237	0.98554	Sleep	Self-report	Hours	30040	Red Blood Cell Count
urine_sodium	inactivity_peak_time_mean_abs_dev	0.97109	1.48752	-0.00109004	-1.70954e-05	65203	7.05346e-06	3.46968e-05	0.0223888	0.0221324	3.56028e-05	0.000144985	0.98554	Diurnal rhythms	Phase	Hours	30530	Renal Function
albumin	tasks_light_within_day_SD	0.971152	-0.093183	0.00109409	1.86926e-05	58078	0.923422	0.958406	-0.000563944	-0.000283555	0.948111	0.974117	0.98554	Physical activity	Physical activity variability	Fraction of time	30600	Liver Function
platelet_crit	temp_L1_time_abs_dev	0.971176	-4.76728e-05	-3.64941e-07	-1.72101e-05	64512	0.513146	0.539681	-0.00319475	-0.0034529	0.629039	0.656781	0.98554	Diurnal rhythms	Phase	Hours	30090	Coagulation
hand_grip_strength_left	self_report_getting_up_in_morning	0.971312	-1.51486	-0.000791001	-2.08848e-05	23370	3.00213e-13	2.60732e-08	-0.0411457	-0.041459	4.08163e-12	1.7854e-07	0.98558	Sleep	Self-report		46	Muscle Function
basophill_count	main_sleep_onset_SD	0.971502	0.000380729	-1.31519e-06	-1.77661e-05	64079	0.443286	0.47946	0.00416589	0.0038994	0.565061	0.601855	0.985676	Diurnal rhythms	Phase Variability	Hours	30160	White Blood Cell Count
neutrophil_count	inactivity_peak_time_mean_abs_dev	0.971737	0.0422513	3.48718e-05	1.73982e-05	64282	2.26441e-05	5.7774e-05	0.0220369	0.0222979	0.000105073	0.000232179	0.98581	Diurnal rhythms	Phase	Hours	30140	White Blood Cell Count
arterial_stiffness_pulse_rate	acceleration_between_day_SD	0.971858	-0.283058	6.32595e-05	2.7083e-05	25181	7.49649e-57	5.23904e-31	-0.119694	-0.119288	1.48373e-54	1.8986e-29	0.98581	Physical activity	Physical activity variability	g	4194	Cardiovascular Function
nucleated_red_blood_cell_percent	self_report_sleep_duration	0.971941	-0.00260006	7.38709e-06	1.79102e-05	64190	0.363808	0.327597	-0.00531884	-0.00505019	0.486304	0.448117	0.98581	Sleep	Self-report	Hours	30230	Red Blood Cell Count
arterial_stiffness_position_of_notch	sedentary_peak_time_mean_abs_dev	0.972017	0.000728327	0.0001234	2.6534e-05	25180	0.838408	0.819443	0.00161598	0.00201399	0.889659	0.881726	0.98581	Diurnal rhythms	Phase	Hours	4199	Cardiovascular Function
calcium	main_sleep_ratio_mean	0.9725	-0.0162486	-7.84523e-05	-1.91446e-05	58040	0.465231	0.31268	-0.00501809	-0.00530526	0.585492	0.4324	0.985972	Sleep	Sleep		30680	Electrolyte
arterial_stiffness_pulse_rate	MVPA_overall	0.972511	-12.7368	0.00531146	2.69115e-05	25184	5.98558e-14	1.6603e-12	-0.0630534	-0.0626497	8.78797e-13	1.83938e-11	0.985972	Physical activity	Physical activity	Fraction of time	4194	Cardiovascular Function
phosphate	temp_amplitude	0.972552	-0.00158856	-3.11926e-06	-1.77911e-05	57972	0.0812929	0.069285	-0.010039	-0.0103059	0.147795	0.126702	0.985972	Diurnal rhythms	Amplitude	Celsius	30810	Electrolyte
basophill_count	acceleration_within_day_SD_M10	0.97256	-6.5386e-05	-6.27171e-08	-1.76136e-05	64203	4.808e-05	0.00440778	-0.0193319	-0.0195962	0.000210302	0.0116297	0.985972	Physical activity	Physical activity variability	Fraction of time	30160	White Blood Cell Count
diastolic_blood_pressure_manual_V0	acceleration_peak_time_mean	0.973031	-0.0575495	0.000391802	6.98752e-05	3866	0.760176	0.828063	-0.00642042	-0.00537229	0.833588	0.887752	0.986352	Diurnal rhythms	Phase	Hours past midnight	94	Cardiovascular Function
hand_grip_strength_left	main_sleep_onset_mean_abs_dev	0.973568	-0.176644	0.000157989	1.07499e-05	66976	0.00145163	0.00134956	-0.0114281	-0.0112668	0.00465717	0.0041021	0.986694	Diurnal rhythms	Phase	Hours	46	Muscle Function
lymphocyte_count	walking_peak_value_mean	0.973686	-0.120131	-0.000174129	-1.68708e-05	64389	0.0280209	0.016938	-0.012567	-0.0128201	0.0610595	0.0378804	0.986694	Physical activity	Physical activity	Hours	30120	White Blood Cell Count
arterial_stiffness_position_of_shoulder	temp_L1_time_abs_dev	0.97379	-0.0158793	6.13105e-05	2.44251e-05	25184	0.508107	0.612288	-0.00498269	-0.00461631	0.624261	0.721592	0.986694	Diurnal rhythms	Phase	Hours	4200	Cardiovascular Function
gamma_glutamyltransferase	phase_abs_dev	0.974013	1.29332	0.000894644	1.58897e-05	63199	3.60194e-06	1.28516e-05	0.0238445	0.0240828	1.90793e-05	5.8397e-05	0.986694	Diurnal rhythms	Phase	Hours	30730	Liver Function
monocyte_count	sedentary_hourly_SD	0.974036	-0.00669986	9.98691e-05	1.58923e-05	64389	0.971395	0.993132	-0.000192082	4.63034e-05	0.981311	0.995744	0.986694	Physical activity	Physical activity variability	Fraction of time	30130	White Blood Cell Count
oestradiol	total_sleep_mean_abs_dev	0.974253	-0.363132	0.0229345	4.13804e-05	11012	0.873852	0.905969	0.00162073	0.00224144	0.915201	0.940038	0.986694	Sleep	Sleep	Hours	30800	Sex Hormone
systolic_blood_pressure_manual_V0	acceleration_between_day_SD	0.974301	0.0606954	-0.000216367	-5.56246e-05	3865	0.501182	0.581288	0.0125445	0.0117101	0.618708	0.693958	0.986694	Physical activity	Physical activity variability	g	93	Cardiovascular Function
lymphocyte_count	temp_amplitude	0.974392	-0.0313403	-2.17133e-05	-1.63752e-05	64388	1.59586e-05	9.35486e-06	-0.024536	-0.0247817	7.60045e-05	4.3546e-05	0.986694	Diurnal rhythms	Amplitude	Celsius	30120	White Blood Cell Count
monocyte_count	MET_peak_value_mean	0.974409	-0.0123586	-8.24231e-06	-1.59097e-05	64386	8.43737e-06	3.51984e-06	-0.0247301	-0.0249687	4.20756e-05	1.76541e-05	0.986694	Physical activity	Physical activity	MET	30130	White Blood Cell Count
monocyte_count	main_sleep_onset_SD	0.974424	-0.000394862	4.5828e-06	1.5555e-05	64079	0.927148	0.962727	-0.000484723	-0.000251398	0.950419	0.976581	0.986694	Diurnal rhythms	Phase Variability	Hours	30130	White Blood Cell Count
oestradiol	acceleration_RA	0.974485	7.43978	-0.256282	-3.93671e-05	11002	0.914363	0.932152	-0.00102238	-0.00161288	0.941628	0.957354	0.986694	Diurnal rhythms	Amplitude		30800	Sex Hormone
nucleated_red_blood_cell_count	self_report_IPAQ_activity_group	0.974634	-0.000280796	1.20394e-06	2.21329e-05	31674	0.602843	0.63659	-0.00394479	-0.0036128	0.707707	0.742076	0.986694	Physical activity	Self-report physical activity		30170	Red Blood Cell Count
arterial_stiffness_position_of_peak	tasks_light_hourly_SD	0.974728	1.01948	-0.00277795	-2.42139e-05	25184	0.367867	0.392039	0.00755449	0.00719128	0.489826	0.514849	0.986694	Physical activity	Physical activity variability	Fraction of time	4198	Cardiovascular Function
diastolic_blood_pressure_manual_V0	sleep_IV	0.974798	-1.07213	0.00274714	6.39186e-05	3864	0.331255	0.363579	-0.0214302	-0.0204714	0.452999	0.484835	0.986694	Diurnal rhythms	Variability		94	Cardiovascular Function
hand_grip_strength_right	acceleration_between_day_SD	0.974806	0.0388793	-2.30421e-05	-1.01311e-05	67095	1.97422e-07	7.49087e-05	0.0165371	0.0163851	1.27871e-06	0.000292863	0.986694	Physical activity	Physical activity variability	g	47	Muscle Function
weight	MET_overall_M10	0.975147	-1.03018	0.00030987	5.82534e-06	67187	4.8858e-20	1.07966e-20	-0.0190463	-0.0189589	1.3095e-18	2.19602e-19	0.986942	Physical activity	Physical activity	MET	21002	Body Mass
shbg	MET_within_day_SD_M10	0.975637	3.24427	-0.00280317	-1.33931e-05	57495	0.00249857	0.00230141	0.0147639	0.0145631	0.00754779	0.00657948	0.987341	Physical activity	Physical activity variability		30830	Liver Function
nucleated_red_blood_cell_count	main_sleep_offset_mean_abs_dev	0.975803	-7.52794e-05	5.69538e-07	1.49828e-05	64252	0.825392	0.868714	-0.00115632	-0.000931578	0.879859	0.914848	0.987411	Diurnal rhythms	Phase	Hours	30170	Red Blood Cell Count
arterial_stiffness_position_of_peak	self_report_sleep_duration	0.975946	-0.107404	-0.000128331	-2.30222e-05	25110	0.0162693	0.00926043	-0.0205343	-0.0208796	0.0383428	0.0223825	0.987449	Sleep	Self-report	Hours	4198	Cardiovascular Function
eosinophill_count	walking_within_day_SD_M10	0.976031	-0.0187476	4.42472e-05	1.51875e-05	64389	0.323888	0.312704	-0.00559963	-0.00537182	0.445055	0.4324	0.987449	Physical activity	Physical activity variability	Fraction of time	30150	White Blood Cell Count
triglycerides	amplitude	0.9763	-0.165165	0.000144257	1.41522e-05	63350	0.00316982	0.00411803	-0.015425	-0.0152127	0.00931841	0.0109914	0.987607	Diurnal rhythms	Amplitude	g	30870	Lipoprotein Profile
urine_potassium	sleep_hourly_SD_L5	0.976379	11.3506	-0.00533517	-1.44078e-05	65318	7.3206e-09	1.43965e-07	0.0298603	0.0296442	5.90005e-08	8.899e-07	0.987607	Sleep	Sleep	Fraction of time	30520	Renal Function
nucleated_red_blood_cell_count	total_sleep_mean_abs_dev	0.976534	-2.39515e-05	-4.65815e-07	-1.49181e-05	64306	0.786906	0.72383	-0.00158756	-0.00181134	0.853065	0.812838	0.98762	Sleep	Sleep	Hours	30170	Red Blood Cell Count
testosterone	tasks_light_peak_value_mean	0.976585	0.0838617	-0.000354373	-6.4241e-06	57255	0.630265	0.653007	0.00116692	0.00107056	0.730565	0.755905	0.98762	Physical activity	Physical activity	Fraction of time	30850	Sex Hormone
oestradiol	acceleration_between_day_SD	0.976857	1.21895	0.00318909	3.46809e-05	11028	0.0895467	0.41767	0.0151634	0.0156836	0.159836	0.540314	0.987798	Physical activity	Physical activity variability	g	30800	Sex Hormone
lymphocyte_percent	phase_abs_dev	0.977243	-0.112114	-0.000163116	-1.41216e-05	64233	0.045296	0.0558279	-0.0104828	-0.0106947	0.0909809	0.105068	0.988092	Diurnal rhythms	Phase	Hours	30180	White Blood Cell Count
eosinophill_count	acceleration_between_day_SD_M10	0.977393	-5.84589e-05	1.87038e-07	1.4162e-05	64360	0.44235	0.598228	-0.00364746	-0.00343503	0.564147	0.709082	0.988146	Physical activity	Physical activity variability	Fraction of time	30150	White Blood Cell Count
urea	self_report_chronotype	0.977744	-0.124084	-7.07125e-05	-2.38598e-05	19843	2.46922e-06	7.94366e-06	-0.0431807	-0.0435386	1.34036e-05	3.73828e-05	0.988404	Diurnal rhythms	Self-report		30670	Renal Function
urine_potassium	main_sleep_offset_mean	0.977974	0.547531	0.000456219	1.35444e-05	65234	0.00110101	0.0018336	0.0170002	0.0172034	0.00363425	0.0053612	0.988539	Diurnal rhythms	Phase	Hours past midnight	30520	Renal Function
oestradiol	temp_IV	0.978107	6.19918	-0.0411995	-3.4518e-05	11030	0.740024	0.883348	0.00329534	0.00277757	0.818256	0.924864	0.988576	Diurnal rhythms	Variability		30800	Sex Hormone
platelet_distribution_width	sedentary_peak_value_mean	0.978234	0.108276	-8.83938e-05	-1.36648e-05	64512	0.00395968	0.00363911	0.0159868	0.0157818	0.0113518	0.00983811	0.988608	Physical activity	Physical activity	Hours	30110	Coagulation
platelet_crit	sleep_peak_time_mean_abs_dev	0.978413	0.000543759	9.91669e-07	1.29872e-05	64384	0.12991	0.130971	0.0078355	0.00803031	0.216069	0.215983	0.988692	Diurnal rhythms	Phase	Hours	30090	Coagulation
arterial_stiffness_pulse_rate	MET_peak_time_mean_abs_dev	0.978575	0.0168189	0.000199845	2.05565e-05	25180	0.710244	0.735366	0.00286064	0.00316899	0.794893	0.822114	0.988758	Diurnal rhythms	Phase	Hours	4194	Cardiovascular Function
nucleated_red_blood_cell_percent	sedentary_peak_time_mean_abs_dev	0.979004	0.00099706	3.91001e-06	1.30441e-05	64377	0.445869	0.446352	0.00404368	0.00423934	0.566949	0.569181	0.989095	Diurnal rhythms	Phase	Hours	30230	Red Blood Cell Count
c_reactive_protein	main_sleep_onset_mean_abs_dev	0.979145	0.0791107	6.73318e-05	1.27731e-05	63133	0.00357716	0.00265714	0.0157101	0.0159017	0.0103795	0.00747398	0.98914	Diurnal rhythms	Phase	Hours	30710	Immune Function
mean_corpuscular_haemoglobin_conc	self_report_daytime_dozing	0.979246	-0.0394755	-9.8932e-05	-1.56055e-05	51998	0.320232	0.183617	-0.00708518	-0.00731926	0.441209	0.284093	0.989145	Sleep	Self-report		30060	Red Blood Cell Count
waist_circumference	sedentary_IV	0.979787	-0.453509	-0.00024506	-5.2278e-06	67228	1.20497e-05	7.32701e-06	-0.00996211	-0.0100405	5.85809e-05	3.4703e-05	0.989595	Diurnal rhythms	Variability		48	Body Mass
nucleated_red_blood_cell_count	MVPA_overall_M10	0.980022	-0.000898267	-3.03093e-06	-1.26475e-05	64385	0.425647	0.394742	-0.00444391	-0.00463362	0.5478	0.517803	0.989734	Physical activity	Physical activity	Fraction of time	30170	Red Blood Cell Count
mean_corpuscular_haemoglobin	acceleration_between_day_SD	0.980219	0.00208384	4.51173e-06	1.19383e-05	64504	0.195491	0.305094	0.0061706	0.00634968	0.300432	0.4245	0.989836	Physical activity	Physical activity variability	g	30050	Red Blood Cell Count
total_protein	sedentary_peak_time_mean_abs_dev	0.980561	0.0133424	-3.74307e-05	-1.25447e-05	58024	0.492455	0.535238	0.00378168	0.00359351	0.610424	0.652686	0.989995	Diurnal rhythms	Phase	Hours	30860	Liver Function
platelet_distribution_width	total_sleep_mean_abs_dev	0.980568	-0.00137163	7.90839e-06	1.23446e-05	64430	0.803295	0.803328	-0.00146209	-0.00127692	0.863718	0.871218	0.989995	Sleep	Sleep	Hours	30110	Coagulation
eosinophill_count	tasks_light_overall_M10	0.980778	-0.0146143	-2.55952e-05	-1.21871e-05	64386	0.185287	0.139337	-0.00762887	-0.00781168	0.28802	0.227629	0.99003	Physical activity	Physical activity	Fraction of time	30150	White Blood Cell Count
shbg	tasks_light_overall_M10	0.980873	-0.727802	-0.00468081	-1.07254e-05	57494	0.658014	0.605009	-0.00225755	-0.00241843	0.753647	0.715801	0.99003	Physical activity	Physical activity	Fraction of time	30830	Liver Function
eosinophill_percent	main_sleep_offset_mean_abs_dev	0.980892	-0.0223163	3.40366e-05	1.19015e-05	64254	0.175147	0.21891	-0.00714869	-0.00697017	0.275756	0.326668	0.99003	Diurnal rhythms	Phase	Hours	30210	White Blood Cell Count
mean_corpuscular_haemoglobin	sleep_hourly_SD	0.981052	1.65439	-0.00118837	-1.19411e-05	64413	0.00621143	0.00271898	0.0159671	0.0157879	0.0168161	0.00761668	0.990094	Sleep	Sleep variability	Fraction of time	30050	Red Blood Cell Count
platelet_crit	sleep_within_day_SD_M10	0.981147	-0.000261362	-8.09633e-06	-1.13775e-05	64512	0.856113	0.820048	-0.000993046	-0.00116371	0.902408	0.8821	0.990094	Sleep	Sleep variability		30090	Coagulation
phosphate	tasks_light_peak_value_mean	0.981839	0.0133231	-1.70179e-05	-1.17129e-05	57973	0.14019	0.126604	0.00852568	0.00834999	0.230301	0.210061	0.99062	Physical activity	Physical activity	Fraction of time	30810	Electrolyte
urate	MET_within_day_SD_L5	0.981896	1.04495	0.0147847	8.62848e-06	63190	0.786896	0.78618	0.00108441	0.00121383	0.853065	0.860744	0.99062	Physical activity	Physical activity variability		30880	Metabolism
shbg	total_sleep_mean_abs_dev	0.981957	0.4128	0.000357544	1.01473e-05	57423	0.0180513	0.00626791	0.0122736	0.0124258	0.0418905	0.0159007	0.99062	Sleep	Sleep	Hours	30830	Liver Function
mean_corpuscular_volume	acceleration_peak_value_SD	0.982412	0.00152589	1.97266e-06	1.1332e-05	64267	0.0309612	0.1948	0.0093888	0.00955878	0.0664551	0.297748	0.990982	Physical activity	Physical activity variability	Fraction of time	30040	Red Blood Cell Count
platelet_count	sedentary_hourly_SD_M10	0.982652	-16.4454	-0.0180233	-1.04494e-05	64512	0.0476254	0.0612161	-0.0101093	-0.0102661	0.0948086	0.113787	0.991061	Physical activity	Physical activity variability	Fraction of time	30080	Coagulation
total_protein	tasks_light_overall_M10	0.982772	-0.164435	0.000712304	1.1445e-05	58031	0.739068	0.739664	-0.0020126	-0.00184093	0.817901	0.825574	0.991061	Physical activity	Physical activity	Fraction of time	30860	Liver Function
rheumatoid_factor	main_sleep_onset_mean	0.982856	-0.358679	0.00069249	3.91597e-05	5384	0.384518	0.33729	-0.0181292	-0.0175418	0.506652	0.458329	0.991061	Diurnal rhythms	Phase	Hours past midnight	30820	Immune Function
apolipoprotein_A	sedentary_overall	0.982876	-0.201757	-3.55168e-05	-1.00981e-05	57728	6.65619e-29	8.65343e-29	-0.0579188	-0.0580703	3.45987e-27	2.80066e-27	0.991061	Physical activity	Physical activity	Fraction of time	30630	Lipoprotein Profile
systolic_blood_pressure_V0	mesor	0.982986	1.29573	0.00209619	1.00126e-05	63393	0.201002	0.183286	0.00673984	0.00689003	0.30725	0.283667	0.991075	Physical activity	Physical activity	g	4080	Cardiovascular Function
nucleated_red_blood_cell_count	acceleration_peak_value_mean	0.983222	-2.62463e-06	-8.97636e-09	-1.04274e-05	64268	0.454535	0.561154	-0.00362241	-0.00377882	0.576047	0.676556	0.991216	Physical activity	Physical activity	g	30170	Red Blood Cell Count
total_protein	acceleration_within_day_SD_L5	0.98332	-0.0334184	-3.47886e-05	-1.07874e-05	57893	0.0265526	0.0898286	-0.0109558	-0.0111177	0.0583306	0.158335	0.991217	Physical activity	Physical activity variability	Fraction of time	30860	Liver Function
mean_reticulocyte_volume	walking_within_day_SD	0.983883	-0.458498	-0.00177884	-1.03505e-05	63259	0.572518	0.529392	-0.00323715	-0.00339241	0.682064	0.647475	0.991673	Physical activity	Physical activity variability	Fraction of time	30260	Red Blood Cell Count
systolic_blood_pressure_manual_V0	acceleration_peak_value_mean	0.983965	0.0252594	-2.52611e-05	-3.90825e-05	3851	0.0654593	0.133061	0.0369304	0.0363441	0.12348	0.218869	0.991673	Physical activity	Physical activity	g	93	Cardiovascular Function
monocyte_percent	amplitude	0.984332	0.463078	0.000277243	9.9182e-06	64390	0.00207371	0.00204249	0.0171118	0.0172606	0.00636866	0.00590488	0.991858	Diurnal rhythms	Amplitude	g	30190	White Blood Cell Count
reticulocyte_count	main_sleep_onset_SD	0.984341	2.92812e-06	-4.93191e-07	-9.41231e-06	62953	0.929797	0.909543	-0.000461795	-0.00060298	0.95219	0.942321	0.991858	Diurnal rhythms	Phase Variability	Hours	30250	Red Blood Cell Count
red_blood_cell_count	walking_hourly_SD	0.985603	-0.0439928	6.76775e-05	7.62284e-06	64512	0.337342	0.322217	-0.00453586	-0.00442152	0.459249	0.442699	0.993033	Physical activity	Physical activity variability	Fraction of time	30010	Red Blood Cell Count
mean_corpuscular_volume	sedentary_hourly_SD_M10	0.985978	2.24465	-0.00109611	-8.50074e-06	64512	0.000975272	0.00232047	0.0169406	0.0168131	0.00326265	0.0066266	0.993313	Physical activity	Physical activity variability	Fraction of time	30040	Red Blood Cell Count
calcium	sedentary_within_day_SD_L5	0.986145	-0.00261161	1.46618e-05	9.15104e-06	58071	0.854919	0.857158	-0.0011267	-0.000989438	0.90152	0.907029	0.993341	Physical activity	Physical activity variability	Fraction of time	30680	Electrolyte
immature_reticulocyte_fraction	self_report_daytime_dozing	0.986199	0.000424445	3.63585e-06	1.01292e-05	50996	0.802727	0.724464	0.00173958	0.00189151	0.863469	0.813288	0.993341	Sleep	Self-report		30280	Red Blood Cell Count
lymphocyte_percent	temp_phase	0.986309	-0.00791684	1.23808e-05	8.63675e-06	64390	0.38545	0.33634	-0.0050477	-0.00491814	0.507621	0.457396	0.993355	Diurnal rhythms	Phase	Hours past midnight	30180	White Blood Cell Count
arterial_stiffness_position_of_notch	walking_within_day_SD	0.986568	-6.18304	-0.00189408	-1.33482e-05	25184	2.82231e-07	2.9735e-07	-0.044308	-0.0445082	1.77985e-06	1.75477e-06	0.993463	Physical activity	Physical activity variability	Fraction of time	4199	Cardiovascular Function
calcium	sleep_peak_quality_SD	0.986682	-0.0157983	1.92951e-05	8.71928e-06	57872	0.229635	0.272813	-0.00665952	-0.00652873	0.340794	0.388514	0.993463	Sleep	Sleep variability	Hours	30680	Electrolyte
reticulocyte_count	moderate_between_day_SD_M10	0.986732	-0.00660905	7.43042e-06	8.22792e-06	63256	0.196811	0.217348	-0.00686585	-0.00674243	0.301784	0.324807	0.993463	Physical activity	Physical activity variability	Fraction of time	30250	Red Blood Cell Count
haematocrit_percent	walking_overall	0.986803	-0.691448	0.000530292	6.7111e-06	64512	0.0588999	0.0594598	-0.00838151	-0.00828084	0.113033	0.110983	0.993463	Physical activity	Physical activity	Hours	30030	Red Blood Cell Count
alanine_aminotransferase	total_sleep_mean	0.986925	-0.0191107	8.35874e-05	7.79575e-06	63326	0.80449	0.79945	-0.00135359	-0.00123665	0.864551	0.869241	0.993489	Sleep	Sleep	Hours	30620	Liver Function
oestradiol	walking_overall	0.987123	-72.4439	0.20434	2.02302e-05	11030	0.522839	0.761639	-0.00605946	-0.00575601	0.638474	0.843035	0.993591	Physical activity	Physical activity	Hours	30800	Sex Hormone
hdl_cholesterol	self_report_getting_up_in_morning	0.987229	-0.0252197	-1.66866e-05	-1.25605e-05	20356	0.00955561	0.047671	-0.0196744	-0.0198628	0.0243191	0.0916723	0.993601	Sleep	Self-report		30760	Lipoprotein Profile
monocyte_count	temp_L1_time	0.987427	-0.000190034	-4.30929e-07	-7.5748e-06	64389	0.427108	0.51197	-0.00375701	-0.00387063	0.549269	0.631571	0.993703	Diurnal rhythms	Phase	Hours past midnight	30130	White Blood Cell Count
mean_reticulocyte_volume	main_sleep_duration_mean	0.987554	0.0339497	5.75545e-05	8.00551e-06	63213	0.38381	0.313946	0.00516251	0.00528259	0.505848	0.433767	0.993734	Sleep	Sleep	Hours	30260	Red Blood Cell Count
white_blood_cell_count	other_sleep_mean	0.987963	0.105401	2.20231e-05	7.79289e-06	64455	9.37505e-10	9.33714e-14	0.037725	0.0378419	8.59199e-09	1.1386e-12	0.993997	Sleep	Sleep	Hours	30000	White Blood Cell Count
oestradiol	MET_peak_time_mean_abs_dev	0.988009	9.75616	-0.00724214	-1.89224e-05	11028	0.00456368	0.224172	0.0244504	0.0241666	0.0128402	0.332494	0.993997	Diurnal rhythms	Phase	Hours	30800	Sex Hormone
phosphate	tasks_light_within_day_SD	0.988226	0.0342201	-2.75245e-05	-7.5772e-06	57973	0.122445	0.0998342	0.00900369	0.00889004	0.206185	0.172692	0.994089	Physical activity	Physical activity variability	Fraction of time	30810	Electrolyte
systolic_blood_pressure_V0	self_report_sleep_duration_abs_dev	0.988294	-0.189693	-0.000208935	-6.88906e-06	63180	0.214984	0.16964	-0.0066335	-0.00673684	0.323765	0.266881	0.994089	Sleep	Self-report	Hours	4080	Cardiovascular Function
hip_circumference	acceleration_IV	0.988756	0.128979	9.91386e-05	3.46718e-06	67222	0.0681589	0.102552	0.00470148	0.00475348	0.127963	0.176766	0.994457	Diurnal rhythms	Variability		49	Body Mass
aspartate_aminotransferase	acceleration_overall_M10	0.988882	0.028154	4.64236e-06	6.8441e-06	63140	4.45041e-16	1.28139e-12	0.0418831	0.0419857	8.09251e-15	1.43193e-11	0.994487	Physical activity	Physical activity	g	30650	Liver Function
total_bilirubin	main_sleep_duration_mean	0.989095	0.0228867	2.8773e-05	6.79492e-06	63088	0.313353	0.24986	0.00577856	0.00588048	0.434348	0.362038	0.994503	Sleep	Sleep	Hours	30840	Liver Function
haematocrit_percent	tasks_light_overall_M10	0.989101	0.168719	0.000299712	5.58102e-06	64509	0.458413	0.407949	0.00344871	0.00353243	0.579606	0.530865	0.994503	Physical activity	Physical activity	Fraction of time	30030	Red Blood Cell Count
vitamin_D	acceleration_overall_M10	0.989204	0.152328	9.25013e-06	6.67742e-06	60706	5.95124e-101	5.45958e-76	0.110329	0.110429	4.71155e-98	1.22152e-73	0.994503	Physical activity	Physical activity	g	30890	Metabolism
platelet_crit	MET_within_day_SD_L5	0.989285	0.0128015	6.54306e-06	6.27294e-06	64371	0.0108967	0.0205214	0.0126181	0.0127122	0.0273001	0.0446147	0.994503	Physical activity	Physical activity variability		30090	Coagulation
systolic_blood_pressure_V0	sedentary_IV	0.989446	-0.989682	0.000421911	6.11099e-06	63394	0.00593411	0.00566047	-0.0139985	-0.0139069	0.0161571	0.0145462	0.994506	Diurnal rhythms	Variability		4080	Cardiovascular Function
cholesterol	acceleration_within_day_SD_L5	0.989518	-0.009144	5.66582e-06	6.36386e-06	63232	0.032882	0.108868	-0.00992055	-0.00982509	0.0699218	0.185816	0.994506	Physical activity	Physical activity variability	Fraction of time	30690	Lipoprotein Profile
shbg	acceleration_hourly_SD_M10	0.989737	0.0512338	-8.1752e-06	-5.91008e-06	57418	1.0105e-19	1.24773e-08	0.0367132	0.0366246	2.63294e-18	8.91782e-08	0.994506	Physical activity	Physical activity variability	Fraction of time	30830	Liver Function
eosinophill_count	tasks_light_overall	0.98979	-0.0206654	-2.34399e-05	-6.40489e-06	64381	0.28591	0.255539	-0.00599902	-0.00609509	0.404423	0.368939	0.994506	Physical activity	Physical activity	Hours	30150	White Blood Cell Count
arterial_stiffness_pulse_rate	main_sleep_onset_SD	0.989811	0.0151374	0.000160652	9.57132e-06	25047	0.858323	0.858619	0.00142828	0.00157185	0.90406	0.908026	0.994506	Diurnal rhythms	Phase Variability	Hours	4194	Cardiovascular Function
platelet_distribution_width	acceleration_M10_time_abs_dev	0.989868	-0.000590663	3.53608e-06	6.4357e-06	64222	0.88094	0.923194	-0.000721049	-0.000624513	0.920004	0.952073	0.994506	Diurnal rhythms	Phase	Hours	30110	Coagulation
arterial_stiffness_position_of_shoulder	sedentary_hourly_SD	0.989986	-2.19396	0.00168556	9.45569e-06	25184	0.146151	0.172833	-0.0117877	-0.0116458	0.23793	0.270938	0.994527	Physical activity	Physical activity variability	Fraction of time	4200	Cardiovascular Function
systolic_blood_pressure_V0	total_sleep_mean_abs_dev	0.990169	0.0181371	-0.000139703	-5.82229e-06	63310	0.936366	0.942274	0.000435659	0.000348325	0.956629	0.963961	0.994615	Sleep	Sleep	Hours	4080	Cardiovascular Function
alanine_aminotransferase	MET_peak_time_mean	0.990774	-0.0410119	-3.72694e-05	-5.38394e-06	63365	0.196404	0.254734	-0.00622069	-0.00630145	0.301513	0.368013	0.995046	Diurnal rhythms	Phase	Hours past midnight	30620	Liver Function
urine_sodium	inactivity_peak_value_mean	0.990848	0.853387	0.000161042	5.40853e-06	65270	1.48504e-09	2.73793e-07	0.0289582	0.0290393	1.33485e-08	1.62695e-06	0.995046	Sleep	Sleep		30530	Renal Function
lymphocyte_count	self_report_IPAQ_activity_group	0.990902	-0.0393473	1.99146e-05	7.59972e-06	31674	0.0443339	0.0479016	-0.0145975	-0.0144835	0.0894295	0.0920297	0.995046	Physical activity	Self-report physical activity		30120	White Blood Cell Count
calcium	MET_overall	0.991001	-0.0101523	3.35025e-06	5.92371e-06	58068	0.00240121	0.00256642	-0.0176248	-0.0175359	0.00727716	0.00724652	0.995046	Physical activity	Physical activity	MET	30680	Electrolyte
reticulocyte_count	acceleration_L5_time_abs_dev	0.991082	-7.70958e-05	-2.67395e-07	-5.41845e-06	63128	0.724658	0.71101	-0.00186027	-0.00194155	0.80629	0.803173	0.995046	Diurnal rhythms	Phase	Hours	30250	Red Blood Cell Count
arterial_stiffness_pulse_rate	sleep_overall_L5	0.991404	-4.56644	-0.00157546	-8.08272e-06	25094	0.00274157	0.00761286	-0.0238721	-0.0239934	0.00818337	0.0188844	0.995272	Sleep	Sleep	Fraction of time	4194	Cardiovascular Function
monocyte_count	sleep_peak_time_mean	0.991512	0.000307685	1.11967e-06	5.25209e-06	64305	0.743042	0.740044	0.00173213	0.00181091	0.819557	0.825886	0.995284	Diurnal rhythms	Phase	Hours past midnight	30130	White Blood Cell Count
urine_microalbumin	sleep_hourly_SD_L5	0.991682	8.37518	-0.0122513	-9.27168e-06	18022	0.555027	0.568412	0.00582833	0.00568926	0.666629	0.682704	0.995357	Sleep	Sleep	Fraction of time	30500	Renal Function
cystatin_C	self_report_getting_up_in_morning	0.992217	0.00538064	3.7595e-06	7.55419e-06	22240	0.1353	0.251587	0.0112271	0.0113404	0.223598	0.364185	0.995782	Sleep	Self-report		30720	Renal Function
arterial_stiffness_wave_reflection_index	self_report_nap_during_day	0.992299	-0.150963	-0.000973194	-9.59057e-06	16039	0.873981	0.809785	-0.00201518	-0.00215904	0.915243	0.875544	0.995782	Sleep	Self-report		4195	Cardiovascular Function
blood_sample_fasting_time	tasks_light_within_day_SD	0.992595	0.0874007	-0.000227959	-4.55466e-06	67286	0.787913	0.782597	0.00149578	0.00142746	0.85378	0.857865	0.995887	Physical activity	Physical activity variability	Fraction of time	74	Metadata
arterial_stiffness_wave_reflection_index	sedentary_hourly_SD	0.992597	-9.64721	-0.00579601	-7.21599e-06	25184	0.138403	0.155871	-0.0124076	-0.0125158	0.227801	0.249451	0.995887	Physical activity	Physical activity variability	Fraction of time	4195	Cardiovascular Function
arterial_stiffness_wave_reflection_index	sleep_within_day_SD_L5	0.993013	2.20861	0.0027693	6.69777e-06	25184	0.503629	0.49712	0.00571008	0.00581054	0.620835	0.618142	0.995907	Sleep	Sleep		4195	Cardiovascular Function
igf_1	temp_cosinor_rsquared	0.993016	0.948643	-0.000165684	-4.34185e-06	63036	1.36115e-05	2.84194e-06	0.024621	0.0245559	6.55544e-05	1.45073e-05	0.995907	Diurnal rhythms	Amplitude		30770	Metabolic Function
mean_reticulocyte_volume	walking_overall	0.993027	-0.638891	-0.00076912	-4.44912e-06	63259	0.479529	0.466397	-0.00394049	-0.00400722	0.598365	0.589338	0.995907	Physical activity	Physical activity	Hours	30260	Red Blood Cell Count
triglycerides	MVPA_within_day_SD_M10	0.993074	-0.593889	8.31896e-05	4.02941e-06	63347	3.23197e-08	1.57318e-08	-0.0285443	-0.0284838	2.33264e-07	1.10822e-07	0.995907	Physical activity	Physical activity variability	Fraction of time	30870	Lipoprotein Profile
nucleated_red_blood_cell_count	walking_within_day_SD	0.993101	-0.000169533	2.46826e-06	4.36294e-06	64388	0.991555	0.99914	-5.97077e-05	5.73635e-06	0.994842	0.999334	0.995907	Physical activity	Physical activity variability	Fraction of time	30170	Red Blood Cell Count
monocyte_percent	walking_within_day_SD	0.993454	0.678884	-0.000245732	-4.10108e-06	64390	0.0469368	0.0361923	0.0111045	0.011043	0.0937279	0.0723705	0.995955	Physical activity	Physical activity variability	Fraction of time	30190	White Blood Cell Count
basophill_percent	self_report_sleep_duration_abs_dev	0.993463	-0.0030095	3.96784e-06	4.1765e-06	64178	0.613863	0.587856	-0.00293806	-0.00287541	0.716637	0.700013	0.995955	Sleep	Self-report	Hours	30220	White Blood Cell Count
mean_corpuscular_haemoglobin_conc	sedentary_within_day_SD	0.993484	0.10633	0.000123843	4.04515e-06	64509	0.489537	0.495567	0.00369558	0.00375626	0.607758	0.616807	0.995955	Physical activity	Physical activity variability	Fraction of time	30060	Red Blood Cell Count
arterial_stiffness_wave_reflection_index	sleep_peak_quality_mean	0.993565	-4.74465	-0.00252517	-6.22979e-06	25128	0.162976	0.153929	-0.0120481	-0.0121415	0.260257	0.246689	0.995955	Sleep	Sleep	Hours	4195	Cardiovascular Function
basophill_count	sedentary_hourly_SD_M10	0.993632	-0.00927566	5.85362e-06	3.95779e-06	64389	0.250367	0.289567	-0.00605384	-0.00599448	0.364753	0.407412	0.995955	Physical activity	Physical activity variability	Fraction of time	30160	White Blood Cell Count
basophill_percent	acceleration_M10_time_abs_dev	0.993812	-0.00153241	-2.53913e-06	-3.93882e-06	64101	0.590899	0.682784	-0.00259378	-0.00265286	0.697104	0.779762	0.996038	Diurnal rhythms	Phase	Hours	30220	White Blood Cell Count
red_blood_cell_count	acceleration_L5_time_abs_dev	0.994498	-0.00110135	-1.6445e-06	-2.89886e-06	64381	0.646098	0.637442	-0.00210085	-0.00214434	0.743975	0.742835	0.996628	Diurnal rhythms	Phase	Hours	30010	Red Blood Cell Count
diastolic_blood_pressure_V0	self_report_sleep_duration	0.994618	0.117316	3.53844e-05	3.28581e-06	63195	0.0475398	0.0248885	0.0110748	0.011124	0.0946749	0.0524259	0.996651	Sleep	Self-report	Hours	4079	Cardiovascular Function
urine_potassium	sedentary_RA	0.995401	-6.10849	-0.000603667	-2.8093e-06	65287	1.4323e-07	1.02897e-07	-0.0285818	-0.0286239	9.47989e-07	6.53716e-07	0.997291	Diurnal rhythms	Amplitude		30520	Renal Function
arterial_stiffness_wave_reflection_index	cosinor_rsquared	0.99545	4.78595	-0.00128051	-4.49255e-06	25184	0.0510461	0.0648389	0.016544	0.0164766	0.100472	0.11985	0.997291	Diurnal rhythms	Amplitude		4195	Cardiovascular Function
mean_reticulocyte_volume	self_report_IPAQ_activity_group	0.99602	0.332526	6.00355e-05	3.63314e-06	31110	0.0104894	0.0107429	0.0203231	0.0203776	0.0263973	0.0254936	0.997765	Physical activity	Self-report physical activity		30260	Red Blood Cell Count
arterial_stiffness_wave_reflection_index	amplitude	0.996356	5.97744	0.000956381	3.58236e-06	25184	0.0078065	0.0123055	0.022587	0.0226407	0.0204226	0.0287053	0.997936	Diurnal rhythms	Amplitude	g	4195	Cardiovascular Function
haemoglobin_concentration	tasks_light_hourly_SD	0.996385	-0.0323929	-4.52984e-05	-1.78343e-06	64511	0.755745	0.73796	-0.00137342	-0.00140017	0.829844	0.82412	0.997936	Physical activity	Physical activity variability	Fraction of time	30020	Red Blood Cell Count
platelet_count	sleep_overall_L5	0.996917	-18.1078	-0.0018558	-1.85108e-06	64312	0.000475146	0.000881149	-0.0181636	-0.0181913	0.00169211	0.00279556	0.998372	Sleep	Sleep	Fraction of time	30080	Coagulation
mean_corpuscular_haemoglobin_conc	MET_overall_L5	0.997116	-0.0850611	-4.3616e-05	-1.74359e-06	64276	0.47911	0.550806	-0.0034963	-0.00352245	0.597986	0.666767	0.998475	Physical activity	Physical activity	MET	30060	Red Blood Cell Count
phosphate	tasks_light_overall	0.997566	0.0486738	-6.68331e-06	-1.55688e-06	57968	0.0499993	0.0399613	0.011253	0.0112296	0.0987133	0.0789549	0.998828	Physical activity	Physical activity	Hours	30810	Electrolyte
mean_corpuscular_haemoglobin_conc	sleep_hourly_SD_L5	0.997896	-0.0162071	1.50029e-05	1.29399e-06	64510	0.799469	0.81785	-0.00132669	-0.00130728	0.861224	0.880472	0.999057	Sleep	Sleep	Fraction of time	30060	Red Blood Cell Count
aspartate_aminotransferase	acceleration_during_main_sleep_mean	0.997989	-0.099413	2.44089e-05	1.17023e-06	63124	0.402835	0.337063	-0.00470176	-0.00468421	0.525472	0.458142	0.999057	Sleep	Sleep	g	30650	Liver Function
hdl_cholesterol	temp_phase_abs_dev	0.998269	-0.000589771	-8.82991e-08	-9.88234e-07	58062	0.203905	0.150547	-0.00665501	-0.00666983	0.31058	0.242189	0.999147	Diurnal rhythms	Phase	Hours	30760	Lipoprotein Profile
mean_corpuscular_haemoglobin	sleep_peak_quality_SD	0.998407	-0.592372	4.26329e-05	9.76704e-07	64292	0.00948196	0.0149921	-0.0135173	-0.0135026	0.0241795	0.0341364	0.999147	Sleep	Sleep variability	Hours	30050	Red Blood Cell Count
albumin	tasks_light_peak_value_mean	0.998423	-0.0324504	2.39645e-05	1.02365e-06	58078	0.819188	0.81118	-0.00132983	-0.00131448	0.875739	0.876408	0.999147	Physical activity	Physical activity	Fraction of time	30600	Liver Function
red_blood_cell_count	walking_hourly_SD_M10	0.998467	-0.0211511	6.75619e-06	8.09269e-07	64512	0.59704	0.580204	-0.002489	-0.00247686	0.702416	0.693227	0.999147	Physical activity	Physical activity variability	Fraction of time	30010	Red Blood Cell Count
high_light_scatter_reticulocyte_count	sedentary_overall_L5	0.998819	0.00535935	-1.25146e-07	-6.75027e-07	63081	1.60276e-08	1.08332e-08	0.0288707	0.0288606	1.22099e-07	7.84072e-08	0.999402	Physical activity	Physical activity	Fraction of time	30300	Red Blood Cell Count
oestradiol	amplitude	0.99892	-9.36855	0.00824573	1.76018e-06	11030	0.846676	0.923986	-0.00190306	-0.00187665	0.895855	0.952395	0.999406	Diurnal rhythms	Amplitude	g	30800	Sex Hormone
white_blood_cell_count	MVPA_within_day_SD_M10	0.999299	-1.86516	-1.85998e-05	-4.31804e-07	64508	2.39294e-15	4.10187e-16	-0.0433245	-0.0433309	4.07751e-14	6.13611e-15	0.999648	Physical activity	Physical activity variability	Fraction of time	30000	White Blood Cell Count
mean_sphered_cell_volume	self_report_nap_during_day	0.999408	-0.100332	-1.03019e-05	-5.01097e-07	40816	0.575064	0.396741	-0.00490783	-0.00491535	0.684068	0.520028	0.999648	Sleep	Self-report		30270	Red Blood Cell Count
mean_platelt_volume	moderate_peak_value_mean	0.999454	-0.14345	3.22592e-06	3.52133e-07	64512	0.00676264	0.00437026	-0.0156392	-0.0156339	0.0180501	0.0115478	0.999648	Physical activity	Physical activity	Hours	30100	Coagulation
haematocrit_percent	acceleration_during_main_sleep_mean	0.999684	0.0362555	-1.07569e-06	-1.50547e-07	64475	0.270353	0.203814	0.00506582	0.00506356	0.387639	0.308888	0.999781	Sleep	Sleep	g	30030	Red Blood Cell Count
immature_reticulocyte_fraction	acceleration_L5_time_abs_dev	0.99984	0.000757152	-8.1734e-09	-9.75977e-08	63128	0.0884361	0.0860286	0.0090357	0.00903423	0.158238	0.152446	0.99984	Diurnal rhythms	Phase	Hours	30280	Red Blood Cell Count
