## Supplemental File 1 for "Phenome-Wide Association Study of Actigraphy in the UK Biobank": TableS4.phewas_results.xlsx (part 4 of 21)

### Sheet: Overall (continued)
phecode	activity_var	p	coeff	se	std_effect	N_cases	q	phecode_meaning	phecode_category	Activity Category	Activity Subcategory	Activity Units
695	acceleration_during_main_sleep_mean	0.183632	-0.0335842	0.0252571	-0.076784	298	0.459891	Erythematous conditions	dermatologic	Sleep	Sleep	g
577	sleep_peak_quality_mean	0.183658	0.00615736	0.00463094	0.0962627	183	0.459906	Diseases of pancreas	digestive	Sleep	Sleep	Hours
771	MET_within_day_SD_L5	0.183664	0.00556602	0.00418625	0.117575	124	0.459906	Musculoskeletal symptoms referable to limbs	symptoms	Physical activity	Physical activity variability
625	self_report_sleep_duration_abs_dev	0.183693	0.0638294	0.0480098	0.0986662	181	0.459906	Pain and other symptoms associated with female genital organs	genitourinary	Sleep	Self-report	Hours
519	tasks_light_within_day_SD	0.183703	-0.0022292	0.00167675	-0.0503551	720	0.459906	Other diseases of respiratory system, not elsewhere classified	respiratory	Physical activity	Physical activity variability	Fraction of time
512	acceleration_between_day_SD_M10	0.183707	-0.498326	0.374832	-0.0484667	744	0.459906	Other symptoms of respiratory system	respiratory	Physical activity	Physical activity variability	Fraction of time
465	self_report_sleep_duration_abs_dev	0.183717	0.0658491	0.0495316	0.101788	167	0.459906	Acute upper respiratory infections of multiple or unspecified sites	respiratory	Sleep	Self-report	Hours
611	acceleration_hourly_SD	0.183728	1.60279	1.20565	0.109691	131	0.459906	Abnormal findings on mammogram or breast exam	genitourinary	Physical activity	Physical activity variability	Fraction of time
646	temp_cosinor_rsquared	0.183734	0.0150345	0.0113094	0.10137	166	0.459906	Other complications of pregnancy NEC	pregnancy complications	Diurnal rhythms	Amplitude
372	temp_L1_time	0.183736	-0.502201	0.377772	-0.144727	84	0.459906	Disorders of conjunctiva	sense organs	Diurnal rhythms	Phase	Hours past midnight
555	acceleration_within_day_SD	0.183745	-0.693271	0.521511	-0.0651462	376	0.459906	Inflammatory bowel disease and other gastroenteritis and colitis	digestive	Physical activity	Physical activity variability	Fraction of time
532	temp_L1_time_abs_dev	0.183751	0.131847	0.0991831	0.0590769	509	0.459906	Dysphagia	digestive	Diurnal rhythms	Phase	Hours
721	num_wakings_mean	0.183771	0.0673478	0.0506652	0.0745659	301	0.459914	Spondylosis and allied disorders	musculoskeletal	Sleep	Sleep
451	MET_RA	0.183794	-0.0048382	0.00363993	-0.0757038	285	0.459914	Phlebitis and thrombophlebitis	circulatory system	Diurnal rhythms	Amplitude	MET
351	acceleration_IV	0.183807	-0.013552	0.0101959	-0.0439321	889	0.459914	Other peripheral nerve disorders	neurological	Diurnal rhythms	Variability
81	walking_overall_M10	0.183823	-0.0115313	0.00867591	-0.14107	87	0.459914	Infection/inflammation of internal prosthetic device; implant; and graft	infectious diseases	Physical activity	Physical activity	Fraction of time
720	MET_within_day_SD	0.183828	-0.0202992	0.0152729	-0.138242	87	0.459914	Spinal stenosis	musculoskeletal	Physical activity	Physical activity variability
859	temp_L1_time_abs_dev	0.183829	-0.189836	0.142831	-0.0850596	245	0.459914	Complication due to other implant and internal device	injuries & poisonings	Diurnal rhythms	Phase	Hours
599	temp_L1_time_abs_dev	0.18383	0.072489	0.0545402	0.0324801	1817	0.459914	Other symptoms/disorders or the urinary system	genitourinary	Diurnal rhythms	Phase	Hours
602	sedentary_peak_time_mean_abs_dev	0.183851	-0.168028	0.126429	-0.124413	116	0.459914	Other disorders of prostate	genitourinary	Diurnal rhythms	Phase	Hours
949	sleep_peak_quality_SD	0.18386	0.00367948	0.0027686	0.0869731	227	0.459914	Allergies, other	injuries & poisonings	Sleep	Sleep variability	Hours
858	sleep_hourly_SD_L5	0.183866	0.00726961	0.00547006	0.0781615	283	0.459914	Complication of internal orthopedic device	injuries & poisonings	Sleep	Sleep	Fraction of time
180	acceleration_L5_time	0.183872	-0.119995	0.0902923	-0.103342	169	0.459914	Cervical cancer and dysplasia	neoplasms	Diurnal rhythms	Phase	Hours past midnight
947	self_report_sleep_duration	0.183877	0.144813	0.108968	0.144763	83	0.459914	Urticaria	dermatologic	Sleep	Self-report	Hours
687	num_wakings_mean	0.183896	0.0581248	0.0437393	0.0643544	408	0.459935	Symptoms affecting skin	dermatologic	Sleep	Sleep
575	MET_within_day_SD_M10	0.18394	-0.00972515	0.00731898	-0.0721416	337	0.46002	Other biliary tract disease	digestive	Physical activity	Physical activity variability
501	main_sleep_offset_mean	0.183978	0.16803	0.126468	0.165339	68	0.460089	Pneumonitis due to inhalation of food or vomitus	respiratory	Diurnal rhythms	Phase	Hours past midnight
174	walking_hourly_SD_M10	0.184002	-0.00207934	0.00156509	-0.0423114	1048	0.460124	Breast cancer	neoplasms	Physical activity	Physical activity variability	Fraction of time
760	acceleration_overall	0.184041	-0.397409	0.299152	-0.0480606	701	0.460196	Back pain	symptoms	Physical activity	Physical activity	g
379	tasks_light_within_day_SD	0.184098	0.00272365	0.00205051	0.0615242	471	0.460312	Other disorders of eye	sense organs	Physical activity	Physical activity variability	Fraction of time
189	moderate_hourly_SD	0.184123	-0.00366286	0.00275775	-0.072595	322	0.460347	Cancer of urinary organs (incl. kidney and bladder)	neoplasms	Physical activity	Physical activity variability	Fraction of time
450	moderate_overall	0.184144	-0.00521086	0.00392343	-0.143389	81	0.460376	Noninfectious disorders of lymphatic channels	circulatory system	Physical activity	Physical activity	Fraction of time
653	self_report_sleep_duration_abs_dev	0.184199	-0.0802013	0.0603938	-0.123974	116	0.460488	Problems associated with amniotic cavity and membranes	pregnancy complications	Sleep	Self-report	Hours
591	acceleration_L5_time_abs_dev	0.184224	0.0310441	0.0233784	0.0436588	984	0.460524	Urinary tract infection	genitourinary	Diurnal rhythms	Phase	Hours
701	main_sleep_offset_mean	0.18428	0.0691511	0.0520823	0.0680434	381	0.460616	Other hypertrophic and atrophic conditions of skin	dermatologic	Diurnal rhythms	Phase	Hours past midnight
340	acceleration_between_day_SD_M10	0.184281	-0.418512	0.31521	-0.040704	1049	0.460616	Migraine	neurological	Physical activity	Physical activity variability	Fraction of time
669	MVPA_within_day_SD_M10	0.184309	0.00429173	0.0032326	0.0910312	219	0.460637	Complications of labor and delivery NEC	pregnancy complications	Physical activity	Physical activity variability	Fraction of time
1100	main_sleep_ratio_mean	0.18431	-0.00170165	0.00128171	-0.075213	293	0.460637	Family history		Sleep	Sleep
174	tasks_light_overall_M10	0.184341	0.00278072	0.00209463	0.0421889	1048	0.460689	Breast cancer	neoplasms	Physical activity	Physical activity	Fraction of time
695	acceleration_hourly_SD_M10	0.184366	-1.51171	1.13879	-0.0733233	297	0.460725	Erythematous conditions	dermatologic	Physical activity	Physical activity variability	Fraction of time
443	other_sleep_mean	0.18438	0.0523003	0.0393998	0.0713917	327	0.460733	Peripheral vascular disease	circulatory system	Sleep	Sleep	Hours
241	sedentary_hourly_SD	0.184403	0.00388748	0.00292874	0.122007	117	0.460755	Nontoxic nodular goiter	endocrine/metabolic	Physical activity	Physical activity variability	Fraction of time
1002	sedentary_hourly_SD_L5	0.184409	0.00522258	0.00393463	0.0610456	467	0.460755	Symptoms concerning nutrition, metabolism, and development		Physical activity	Physical activity variability	Fraction of time
798	temp_IV	0.184425	0.0250405	0.0188659	0.066835	377	0.460769	Malaise and fatigue	symptoms	Diurnal rhythms	Variability
365	sleep_within_day_SD_M10	0.184464	0.00347539	0.00261864	0.051568	661	0.460841	Glaucoma	sense organs	Sleep	Sleep variability
573	MET_within_day_SD_L5	0.184484	0.00266836	0.00201065	0.0563655	553	0.460852	Other disorders of liver	digestive	Physical activity	Physical activity variability
729	MVPA_within_day_SD	0.184489	-0.0039177	0.00295208	-0.0756882	301	0.460852	Other disorders of soft tissues	musculoskeletal	Physical activity	Physical activity variability	Fraction of time
281	MVPA_within_day_SD	0.184508	-0.00608237	0.00458341	-0.117509	125	0.460872	Other deficiency anemia	hematopoietic	Physical activity	Physical activity variability	Fraction of time
612	MET_overall_L5	0.184531	0.00697735	0.0052581	0.160006	66	0.460904	Breast conditions, congenital or relating to hormones	genitourinary	Physical activity	Physical activity	MET
80	MVPA_within_day_SD_M10	0.184544	-0.00341677	0.00257495	-0.0724726	331	0.460913	Postoperative infection	infectious diseases	Physical activity	Physical activity variability	Fraction of time
384	moderate_hourly_SD_M10	0.184562	-0.00963563	0.00726189	-0.160191	66	0.460917	Other disorders of tympanic membrane	sense organs	Physical activity	Physical activity variability	Fraction of time
331	acceleration_M10_time	0.184579	-0.213455	0.160876	-0.148517	80	0.460917	Other cerebral degenerations	neurological	Diurnal rhythms	Phase	Hours past midnight
696	inactivity_peak_time_mean_abs_dev	0.184583	0.0452009	0.0340673	0.0683102	377	0.460917	Psoriasis and related disorders	dermatologic	Diurnal rhythms	Phase	Hours
296	sedentary_overall_M10	0.184587	0.00472107	0.00355824	0.0383431	1214	0.460917	Mood disorders	mental disorders	Physical activity	Physical activity	Fraction of time
722	temp_phase	0.18461	-0.199546	0.150405	-0.0387502	1229	0.460946	Intervertebral disc disorders	musculoskeletal	Diurnal rhythms	Phase	Hours past midnight
1001	walking_hourly_SD_M10	0.184619	-0.00864765	0.00651816	-0.175967	55	0.460946	Foreign body injury		Physical activity	Physical activity variability	Fraction of time
288	temp_within_day_SD	0.184653	-0.0466787	0.0351867	-0.0746307	296	0.460994	Diseases of white blood cells	hematopoietic	Diurnal rhythms	Variability	Celsius
717	tasks_light_overall_M10	0.184659	0.0062762	0.00473111	0.0952222	192	0.460994	Polymyalgia Rheumatica	musculoskeletal	Physical activity	Physical activity	Fraction of time
750	self_report_daytime_dozing	0.184694	-0.0351633	0.0265086	-0.212416	39	0.461054	Digestive congenital anomalies	congenital anomalies	Sleep	Self-report
411	tasks_light_hourly_SD	0.18472	-0.00145815	0.00109933	-0.0303558	2229	0.461075	Ischemic Heart Disease	circulatory system	Physical activity	Physical activity variability	Fraction of time
663	sedentary_within_day_SD_L5	0.184732	0.0107068	0.00807234	0.181327	50	0.461075	Umbilical cord complications during labor and delivery	pregnancy complications	Physical activity	Physical activity variability	Fraction of time
531	MET_within_day_SD	0.184735	-0.00746505	0.00562826	-0.0508387	652	0.461075	Peptic ulcer (excl. esophageal)	digestive	Physical activity	Physical activity variability
351	acceleration_within_day_SD_M10	0.184749	0.59974	0.452187	0.0433184	889	0.461075	Other peripheral nerve disorders	neurological	Physical activity	Physical activity variability	Fraction of time
200	acceleration_within_day_SD_L5	0.184753	-0.191185	0.144149	-0.147463	79	0.461075	Myeloproliferative disease	neoplasms	Physical activity	Physical activity variability	Fraction of time
112	inactivity_peak_time_mean_abs_dev	0.184809	0.0654565	0.049359	0.0989216	184	0.461175	Candidiasis	infectious diseases	Diurnal rhythms	Phase	Hours
871	sedentary_peak_time_mean	0.184814	-0.158757	0.119716	-0.0680985	371	0.461175	Open wounds of extremities	injuries & poisonings	Diurnal rhythms	Phase	Hours past midnight
760	mesor	0.184855	-0.0045764	0.00345131	-0.0490362	701	0.461199	Back pain	symptoms	Physical activity	Physical activity	g
614	self_report_nap_during_day	0.184873	-0.0194356	0.0146578	-0.0772671	288	0.461199	Inflammatory diseases of female pelvic organs	genitourinary	Sleep	Self-report
415	tasks_light_overall_M10	0.184893	-0.00442977	0.00334101	-0.0672082	390	0.461199	Pulmonary heart disease	circulatory system	Physical activity	Physical activity	Fraction of time
502	acceleration_between_day_SD_M10	0.184895	-1.39437	1.05167	-0.135615	91	0.461199	Postinflammatory pulmonary fibrosis	respiratory	Physical activity	Physical activity variability	Fraction of time
444	temp_RA	0.184899	0.00601672	0.00453798	0.183706	50	0.461199	Arterial embolism and thrombosis	circulatory system	Diurnal rhythms	Amplitude
851	MET_peak_time_mean_abs_dev	0.184902	-0.072425	0.0546253	-0.0619169	469	0.461199	Complications of transplants and reattached limbs	injuries & poisonings	Diurnal rhythms	Phase	Hours
506	sedentary_within_day_SD_L5	0.184905	0.00592324	0.00446754	0.100314	165	0.461199	Empyema and pneumothorax	respiratory	Physical activity	Physical activity variability	Fraction of time
790	sedentary_within_day_SD_L5	0.184917	0.00309801	0.0023367	0.0524666	632	0.461199	Nonspecific findings on examination of blood	symptoms	Physical activity	Physical activity variability	Fraction of time
80	cosinor_rsquared	0.184927	-0.00631249	0.00476136	-0.0705771	331	0.461199	Postoperative infection	infectious diseases	Diurnal rhythms	Amplitude
612	acceleration_overall	0.184937	-1.24444	0.938677	-0.150497	67	0.461199	Breast conditions, congenital or relating to hormones	genitourinary	Physical activity	Physical activity	g
472	temp_RA	0.184937	0.00441908	0.00333328	0.134926	93	0.461199	Chronic pharyngitis and nasopharyngitis	respiratory	Diurnal rhythms	Amplitude
761	walking_within_day_SD	0.18498	-0.0060233	0.00454378	-0.134271	99	0.461236	Cervicalgia	symptoms	Physical activity	Physical activity variability	Fraction of time
8	main_sleep_offset_mean	0.184993	0.0822003	0.0620111	0.0808835	272	0.461236	Intestinal infection	infectious diseases	Diurnal rhythms	Phase	Hours past midnight
1002	temp_amplitude	0.185002	-0.0544938	0.0411104	-0.0595542	467	0.461236	Symptoms concerning nutrition, metabolism, and development		Diurnal rhythms	Amplitude	Celsius
320	other_sleep_mean	0.185002	0.0932687	0.0703625	0.127315	100	0.461236	Meningitis	neurological	Sleep	Sleep	Hours
727	moderate_hourly_SD	0.185003	0.00278427	0.00210047	0.055182	557	0.461236	Other disorders of synovium, tendon, and bursa	musculoskeletal	Physical activity	Physical activity variability	Fraction of time
835	self_report_snoring	0.185019	-0.0366406	0.0276429	-0.0764301	278	0.46125	Internal derangement of knee	injuries & poisonings	Sleep	Self-report
10	walking_hourly_SD_M10	0.185046	-0.00583733	0.00440415	-0.118781	122	0.46129	Tuberculosis	infectious diseases	Physical activity	Physical activity variability	Fraction of time
369	main_sleep_onset_mean_abs_dev	0.185072	0.135739	0.102419	0.179876	55	0.461329	Infection of the eye	sense organs	Diurnal rhythms	Phase	Hours
165	sleep_within_day_SD_M10	0.185116	0.0069627	0.00525405	0.103313	161	0.461411	Cancer within the respiratory system	neoplasms	Sleep	Sleep variability
735	other_sleep_mean	0.185147	-0.0355501	0.026828	-0.0485271	714	0.461411	Acquired foot deformities	musculoskeletal	Sleep	Sleep	Hours
172	cosinor_rsquared	0.185151	0.00322679	0.00243513	0.0360773	1341	0.461411	Skin cancer	neoplasms	Diurnal rhythms	Amplitude
471	total_sleep_mean	0.185155	-0.0963649	0.0727236	-0.0767831	297	0.461411	Nasal polyps	respiratory	Sleep	Sleep	Hours
277	sleep_IV	0.185171	0.0247226	0.018658	0.0965989	180	0.461411	Other disorders of metabolism	endocrine/metabolic	Diurnal rhythms	Variability
653	sedentary_peak_time_mean_abs_dev	0.185172	-0.169851	0.128186	-0.125763	116	0.461411	Problems associated with amniotic cavity and membranes	pregnancy complications	Diurnal rhythms	Phase	Hours
735	moderate_within_day_SD_M10	0.185177	-0.00260558	0.00196645	-0.0492893	715	0.461411	Acquired foot deformities	musculoskeletal	Physical activity	Physical activity variability	Fraction of time
612	MVPA_between_day_SD	0.185208	0.00436104	0.00329153	0.15927	67	0.461463	Breast conditions, congenital or relating to hormones	genitourinary	Physical activity	Physical activity variability	Fraction of time
281	sleep_peak_time_mean	0.185253	0.110969	0.0837636	0.119379	124	0.46154	Other deficiency anemia	hematopoietic	Diurnal rhythms	Phase	Hours past midnight
429	main_sleep_ratio_mean	0.185259	-0.00380965	0.0028757	-0.168387	56	0.46154	Ill-defined descriptions and complications of heart disease	circulatory system	Sleep	Sleep
1001	sedentary_peak_value_mean	0.18535	0.0140164	0.0105824	0.174397	55	0.461709	Foreign body injury		Physical activity	Physical activity	Hours
590	walking_overall_M10	0.185351	-0.00978834	0.00739023	-0.119748	123	0.461709	Pyelonephritis	genitourinary	Physical activity	Physical activity	Fraction of time
653	inactivity_peak_time_mean_abs_dev	0.185358	-0.0824383	0.0622423	-0.124586	116	0.461709	Problems associated with amniotic cavity and membranes	pregnancy complications	Diurnal rhythms	Phase	Hours
709	MVPA_hourly_SD_M10	0.185381	0.00390197	0.00294621	0.0813871	262	0.46174	Diffuse diseases of connective tissue	dermatologic	Physical activity	Physical activity variability	Fraction of time
726	MET_overall_L5	0.185422	0.00196382	0.00148293	0.0450348	879	0.461793	Peripheral enthesopathies and allied syndromes	musculoskeletal	Physical activity	Physical activity	MET
255	main_sleep_offset_mean	0.185423	0.183799	0.138791	0.180854	53	0.461793	Disorders of adrenal glands	endocrine/metabolic	Diurnal rhythms	Phase	Hours past midnight
275	acceleration_IV	0.185441	0.0247288	0.0186742	0.0801645	258	0.461814	Disorders of mineral metabolism	endocrine/metabolic	Diurnal rhythms	Variability
702	moderate_between_day_SD_M10	0.185482	0.00215518	0.00162766	0.0544907	588	0.461861	Degenerative skin conditions and other dermatoses	dermatologic	Physical activity	Physical activity variability	Fraction of time
669	tasks_light_overall_M10	0.185487	0.00597082	0.0045094	0.090589	219	0.461861	Complications of labor and delivery NEC	pregnancy complications	Physical activity	Physical activity	Fraction of time
850	MVPA_overall	0.185495	-0.00373734	0.00282264	-0.0645897	417	0.461861	Hemorrhage or hematoma complicating a procedure	injuries & poisonings	Physical activity	Physical activity	Fraction of time
604	self_report_snoring	0.185502	0.0437553	0.0330467	0.0912709	199	0.461861	Disorders of penis	genitourinary	Sleep	Self-report
702	self_report_snoring	0.185541	0.0261069	0.0197193	0.0544574	559	0.461934	Degenerative skin conditions and other dermatoses	dermatologic	Sleep	Self-report
645	MET_within_day_SD_M10	0.185567	0.0174967	0.0132166	0.129791	105	0.461971	Late pregnancy and failed induction	pregnancy complications	Physical activity	Physical activity variability
665	acceleration_hourly_SD_M10	0.185612	1.3511	1.02069	0.0655331	404	0.46206	Obstetrical/birth trauma	pregnancy complications	Physical activity	Physical activity variability	Fraction of time
537	MVPA_hourly_SD_M10	0.18563	-0.00381446	0.00288176	-0.0795617	274	0.462067	Other disorders of stomach and duodenum	digestive	Physical activity	Physical activity variability	Fraction of time
353	MET_hourly_SD	0.185656	0.0198631	0.0150071	0.128073	100	0.462067	Nerve root and plexus disorders	neurological	Physical activity	Physical activity variability
715	sleep_within_day_SD_M10	0.185659	0.00554089	0.00418632	0.0822159	254	0.462067	Other inflammatory spondylopathies	musculoskeletal	Sleep	Sleep variability
444	temp_cosinor_rsquared	0.185665	-0.0271598	0.0205205	-0.183126	50	0.462067	Arterial embolism and thrombosis	circulatory system	Diurnal rhythms	Amplitude
747	sedentary_overall_L5	0.185667	0.00452393	0.00341805	0.0833358	247	0.462067	Cardiac and circulatory congenital anomalies	congenital anomalies	Physical activity	Physical activity	Fraction of time
523	acceleration_overall	0.18571	-0.925493	0.699322	-0.111924	127	0.462136	Gingival and periodontal diseases	digestive	Physical activity	Physical activity	g
764	main_sleep_onset_SD	0.185715	0.0501751	0.0379138	0.0737476	317	0.462136	Sciatica	symptoms	Diurnal rhythms	Phase Variability	Hours
369	MET_within_day_SD_M10	0.185771	-0.024063	0.018185	-0.1785	55	0.462248	Infection of the eye	sense organs	Physical activity	Physical activity variability
528	moderate_within_day_SD	0.185782	0.00357402	0.00270105	0.0781822	277	0.46225	Diseases of the oral soft tissues, excluding lesions specific for gingiva and tongue	digestive	Physical activity	Physical activity variability	Fraction of time
704	acceleration_peak_time_mean_abs_dev	0.185797	-0.0786148	0.0594148	-0.0680298	381	0.462263	Diseases of hair and hair follicles	dermatologic	Diurnal rhythms	Phase	Hours
600	acceleration_between_day_SD	0.185849	-0.192023	0.145143	-0.039672	1242	0.462357	Hyperplasia of prostate	genitourinary	Physical activity	Physical activity variability	g
480	inactivity_peak_time_mean	0.185858	0.0385836	0.0291644	0.0396576	1179	0.462357	Pneumonia	respiratory	Diurnal rhythms	Phase	Hours past midnight
1011	MET_within_day_SD_L5	0.18587	0.00361324	0.00273123	0.0763248	295	0.462357	Complications of surgical and medical procedures		Physical activity	Physical activity variability
740	acceleration_peak_value_SD	0.185892	-0.610892	0.461794	-0.0245257	3270	0.462357	Osteoarthrosis	musculoskeletal	Physical activity	Physical activity variability	Fraction of time
716	moderate_within_day_SD	0.185896	0.00127771	0.000965876	0.0279501	2478	0.462357	Other arthropathies	musculoskeletal	Physical activity	Physical activity variability	Fraction of time
523	acceleration_L5_time	0.185901	0.139864	0.10573	0.120453	126	0.462357	Gingival and periodontal diseases	digestive	Diurnal rhythms	Phase	Hours past midnight
369	main_sleep_offset_mean_abs_dev	0.185907	0.119184	0.0900981	0.17939	55	0.462357	Infection of the eye	sense organs	Diurnal rhythms	Phase	Hours
635	total_sleep_mean_abs_dev	0.185953	-0.0867263	0.0655684	-0.106795	158	0.462443	Hemorrhage during pregnancy; childbirth and postpartum	pregnancy complications	Sleep	Sleep	Hours
592	acceleration_M10_time_abs_dev	0.185987	-0.0789615	0.0597026	-0.0848777	231	0.462504	Cystitis and urethritis	genitourinary	Diurnal rhythms	Phase	Hours
197	self_report_daytime_dozing	0.186001	0.00790339	0.00597588	0.0477432	803	0.462512	Chemotherapy	neoplasms	Sleep	Self-report
197	temp_L1_time_abs_dev	0.186014	0.0936308	0.0707983	0.0419532	1031	0.462519	Chemotherapy	neoplasms	Diurnal rhythms	Phase	Hours
508	MET_within_day_SD_M10	0.186042	-0.012172	0.00920433	-0.0902921	212	0.462562	Pulmonary collapse; interstitial and compensatory emphysema	respiratory	Physical activity	Physical activity variability
165	self_report_getting_up_in_morning	0.18608	-0.048919	0.0369934	-0.163901	59	0.462631	Cancer within the respiratory system	neoplasms	Sleep	Self-report
595	sleep_IV	0.186094	0.0251873	0.0190487	0.0984146	171	0.46264	Hydronephrosis	genitourinary	Diurnal rhythms	Variability
385	sleep_peak_quality_mean	0.186109	0.0115679	0.00874886	0.180849	52	0.462652	Other disorders of middle ear and mastoid	sense organs	Sleep	Sleep	Hours
475	walking_within_day_SD_M10	0.186132	-0.00325818	0.00246431	-0.0693053	361	0.462683	Chronic sinusitis	respiratory	Physical activity	Physical activity variability	Fraction of time
502	self_report_getting_up_in_morning	0.186146	-0.0580342	0.0438931	-0.194441	42	0.462693	Postinflammatory pulmonary fibrosis	respiratory	Sleep	Self-report
793	acceleration_overall_M10	0.186233	-2.28527	1.72885	-0.151555	69	0.462884	Nonspecific abnormal findings on radiological and other examination of musculoskeletal system	symptoms	Physical activity	Physical activity	g
374	moderate_within_day_SD_M10	0.186257	-0.00274398	0.00207598	-0.0519073	642	0.462917	Other disorders of eyelids	sense organs	Physical activity	Physical activity variability	Fraction of time
733	other_sleep_mean	0.186287	0.0700285	0.0529845	0.0955913	177	0.462957	Other disorders of bone and cartilage	musculoskeletal	Sleep	Sleep	Hours
650	sedentary_hourly_SD_L5	0.186294	-0.00873633	0.00661012	-0.102117	167	0.462957	Normal delivery	pregnancy complications	Physical activity	Physical activity variability	Fraction of time
830	total_sleep_mean	0.186314	0.132178	0.100014	0.105319	158	0.462958	Dislocation	injuries & poisonings	Sleep	Sleep	Hours
1100	temp_L1_time_abs_dev	0.186316	-0.172155	0.130263	-0.0771376	293	0.462958	Family history		Diurnal rhythms	Phase	Hours
907	main_sleep_onset_mean_abs_dev	0.186325	0.104531	0.0790961	0.13852	97	0.462958	Injuries to the nervous system	injuries & poisonings	Diurnal rhythms	Phase	Hours
153	sedentary_RA	0.18635	0.0112688	0.00852732	0.0693854	356	0.462985	Colorectal cancer	neoplasms	Diurnal rhythms	Amplitude
645	mesor	0.186357	0.0116869	0.00884384	0.125225	105	0.462985	Late pregnancy and failed induction	pregnancy complications	Physical activity	Physical activity	g
729	MET_peak_value_mean	0.186367	-0.028515	0.0215788	-0.0741428	301	0.462986	Other disorders of soft tissues	musculoskeletal	Physical activity	Physical activity	MET
306	sleep_peak_quality_SD	0.186389	0.00119287	0.000902749	0.0281963	2856	0.463013	Other mental disorder	mental disorders	Sleep	Sleep variability	Hours
151	walking_overall_M10	0.186401	-0.014961	0.0113227	-0.183029	51	0.463018	Cancer of stomach	neoplasms	Physical activity	Physical activity	Fraction of time
396	tasks_light_peak_value_mean	0.186421	0.0129877	0.00982968	0.117676	122	0.463023	Abnormal heart sounds	circulatory system	Physical activity	Physical activity	Fraction of time
479	moderate_hourly_SD	0.186424	-0.00393322	0.00297685	-0.0779534	273	0.463023	Other upper respiratory disease	respiratory	Physical activity	Physical activity variability	Fraction of time
180	temp_L1_time	0.186446	0.357018	0.270222	0.102887	169	0.463054	Cervical cancer and dysplasia	neoplasms	Diurnal rhythms	Phase	Hours past midnight
575	acceleration_between_day_SD_M10	0.186463	-0.722738	0.547051	-0.0702927	337	0.46307	Other biliary tract disease	digestive	Physical activity	Physical activity variability	Fraction of time
211	main_sleep_duration_mean_abs_dev	0.186498	-0.0391684	0.0296495	-0.0562581	560	0.463098	Benign neoplasm of other parts of digestive system	neoplasms	Sleep	Sleep	Hours
728	self_report_snoring	0.1865	0.037285	0.0282239	0.0777743	270	0.463098	Disorders of muscle, ligament, and fascia	musculoskeletal	Sleep	Self-report
579	temp_L1_time_abs_dev	0.186505	0.169507	0.128315	0.0759511	297	0.463098	Other symptoms involving abdomen and pelvis	digestive	Diurnal rhythms	Phase	Hours
859	MET_overall_M10	0.186564	-0.0240875	0.0182364	-0.0828337	245	0.463219	Complication due to other implant and internal device	injuries & poisonings	Physical activity	Physical activity	MET
618	acceleration_peak_time_mean_abs_dev	0.186586	0.0532731	0.0403344	0.0461002	880	0.463245	Genital prolapse	genitourinary	Diurnal rhythms	Phase	Hours
214	total_sleep_mean	0.186714	0.0761403	0.0576646	0.0606683	480	0.463539	Lipoma	neoplasms	Sleep	Sleep	Hours
771	main_sleep_duration_mean	0.186819	0.126218	0.0956136	0.11792	124	0.463726	Musculoskeletal symptoms referable to limbs	symptoms	Sleep	Sleep	Hours
555	acceleration_within_day_SD_M10	0.186819	-0.909429	0.688918	-0.0656867	375	0.463726	Inflammatory bowel disease and other gastroenteritis and colitis	digestive	Physical activity	Physical activity variability	Fraction of time
595	phase_abs_dev	0.186829	0.0640417	0.0485145	0.100804	171	0.463726	Hydronephrosis	genitourinary	Diurnal rhythms	Phase	Hours
476	acceleration_within_day_SD	0.18684	-0.321248	0.243366	-0.0301875	1801	0.463726	Allergic rhinitis	respiratory	Physical activity	Physical activity variability	Fraction of time
225	acceleration_during_main_sleep_mean	0.186841	0.0701106	0.0531134	0.160295	66	0.463726	Benign neoplasm of brain and other parts of nervous system	neoplasms	Sleep	Sleep	g
211	inactivity_peak_time_mean	0.186908	0.0545194	0.0413083	0.0560369	565	0.463866	Benign neoplasm of other parts of digestive system	neoplasms	Diurnal rhythms	Phase	Hours past midnight
427	temp_RA	0.186919	0.00101849	0.000771709	0.0310971	1891	0.463868	Cardiac dysrhythmias	circulatory system	Diurnal rhythms	Amplitude
716	moderate_overall_M10	0.186954	0.00182809	0.00138525	0.0279283	2478	0.463928	Other arthropathies	musculoskeletal	Physical activity	Physical activity	Fraction of time
227	sleep_peak_quality_SD	0.186964	0.00601064	0.00455472	0.142076	85	0.463928	Benign neoplasm of other endocrine glands and related structures	neoplasms	Sleep	Sleep variability	Hours
416	acceleration_M10_time_abs_dev	0.186987	0.0736604	0.055821	0.0791794	265	0.463958	Cardiomegaly	circulatory system	Diurnal rhythms	Phase	Hours
594	MET_within_day_SD_L5	0.187049	-0.00264594	0.00200541	-0.0558918	554	0.464079	Urinary calculus	genitourinary	Physical activity	Physical activity variability
470	temp_L1_time_abs_dev	0.187056	0.164849	0.124944	0.0738637	314	0.464079	Septal Deviations/Turbinate Hypertrophy	respiratory	Diurnal rhythms	Phase	Hours
686	walking_hourly_SD_M10	0.187079	-0.00355645	0.00269569	-0.0723685	327	0.46411	Other local infections of skin and subcutaneous tissue	dermatologic	Physical activity	Physical activity variability	Fraction of time
362	inactivity_peak_value_mean	0.187136	0.0845394	0.064087	0.0591967	494	0.464226	Other retinal disorders	sense organs	Sleep	Sleep
850	tasks_light_hourly_SD	0.187183	0.00311062	0.00235833	0.064757	417	0.464307	Hemorrhage or hematoma complicating a procedure	injuries & poisonings	Physical activity	Physical activity variability	Fraction of time
261	self_report_daytime_dozing	0.187191	0.0161621	0.0122535	0.0976328	187	0.464307	Vitamin deficiency	endocrine/metabolic	Sleep	Self-report
153	self_report_sleeplessness	0.1872	-0.0447261	0.0339097	-0.0894747	202	0.464307	Colorectal cancer	neoplasms	Sleep	Self-report
729	sedentary_within_day_SD_L5	0.18722	-0.00438085	0.00332163	-0.0741922	301	0.464332	Other disorders of soft tissues	musculoskeletal	Physical activity	Physical activity variability	Fraction of time
506	moderate_between_day_SD_M10	0.187251	-0.00402326	0.00305072	-0.101722	165	0.464358	Empyema and pneumothorax	respiratory	Physical activity	Physical activity variability	Fraction of time
297	self_report_IPAQ_activity_group	0.187252	-0.0905908	0.0686904	-0.19579	43	0.464358	Suicidal ideation or attempt	mental disorders	Physical activity	Self-report physical activity
529	temp_cosinor_rsquared	0.187278	0.0199864	0.015156	0.134759	88	0.464398	Diseases and other conditions of the tongue	digestive	Diurnal rhythms	Amplitude
915	MVPA_hourly_SD	0.187292	-0.00368316	0.00279309	-0.0704437	343	0.464408	Superficial injury without mention of infection	injuries & poisonings	Physical activity	Physical activity variability	Fraction of time
819	MET_within_day_SD_L5	0.18732	0.00727839	0.00551985	0.153746	70	0.464451	Skull and face fracture and other intercranial injury	injuries & poisonings	Physical activity	Physical activity variability
709	sedentary_overall	0.187372	-0.00613071	0.00465001	-0.0792184	262	0.464515	Diffuse diseases of connective tissue	dermatologic	Physical activity	Physical activity	Fraction of time
702	tasks_light_within_day_SD	0.187374	-0.0024065	0.00182528	-0.05436	588	0.464515	Degenerative skin conditions and other dermatoses	dermatologic	Physical activity	Physical activity variability	Fraction of time
916	main_sleep_duration_mean	0.187378	-0.124532	0.0944557	-0.116344	127	0.464515	Contusion	injuries & poisonings	Sleep	Sleep	Hours
443	sleep_within_day_SD_M10	0.187388	0.00485174	0.00368007	0.0719904	328	0.464515	Peripheral vascular disease	circulatory system	Sleep	Sleep variability
446	main_sleep_offset_mean_abs_dev	0.187401	0.109896	0.083359	0.16541	64	0.464523	Polyarteritis nodosa and allied conditions	circulatory system	Diurnal rhythms	Phase	Hours
618	sleep_peak_time_mean	0.187421	0.0427698	0.0324435	0.0460112	880	0.464532	Genital prolapse	genitourinary	Diurnal rhythms	Phase	Hours past midnight
854	other_sleep_mean	0.187433	0.0764859	0.0580209	0.104406	149	0.464532	Complications of cardiac/vascular device, implant, and graft	injuries & poisonings	Sleep	Sleep	Hours
481	self_report_sleep_duration_abs_dev	0.187436	0.116053	0.0880362	0.179392	53	0.464532	Influenza	respiratory	Sleep	Self-report	Hours
697	main_sleep_onset_mean_abs_dev	0.187471	0.119254	0.0904717	0.15803	70	0.464584	Sarcoidosis	dermatologic	Diurnal rhythms	Phase	Hours
458	temp_L1_time_abs_dev	0.187477	0.123259	0.0935117	0.0552287	580	0.464584	Hypotension	circulatory system	Diurnal rhythms	Phase	Hours
737	temp_within_day_SD	0.187488	-0.0794697	0.0602919	-0.127058	101	0.464584	Curvature of spine	musculoskeletal	Diurnal rhythms	Variability	Celsius
270	num_wakings_mean	0.187505	0.148942	0.113003	0.164905	61	0.464601	Disorders of protein plasma/amino-acid transport and metabolism	endocrine/metabolic	Sleep	Sleep
479	MET_overall	0.187526	-0.0128782	0.00977126	-0.0776661	273	0.464612	Other upper respiratory disease	respiratory	Physical activity	Physical activity	MET
514	acceleration_peak_value_mean	0.187531	-2.78179	2.11069	-0.0957699	169	0.464612	Abnormal findings examination of lungs	respiratory	Physical activity	Physical activity	g
579	self_report_IPAQ_activity_group	0.187573	0.0504778	0.0383027	0.109096	141	0.464692	Other symptoms involving abdomen and pelvis	digestive	Physical activity	Self-report physical activity
698	phase_abs_dev	0.187593	-0.0949901	0.0720839	-0.149517	76	0.464696	Pruritus and related conditions	dermatologic	Diurnal rhythms	Phase	Hours
378	MVPA_hourly_SD_M10	0.187604	-0.00603437	0.00457935	-0.125865	105	0.464696	Strabismus and other disorders of binocular eye movements	sense organs	Physical activity	Physical activity variability	Fraction of time
473	self_report_sleep_duration_abs_dev	0.187606	0.0691361	0.052466	0.106869	149	0.464696	Diseases of the larynx and vocal cords	respiratory	Sleep	Self-report	Hours
479	walking_hourly_SD_M10	0.187645	-0.00389354	0.002955	-0.0792279	273	0.464768	Other upper respiratory disease	respiratory	Physical activity	Physical activity variability	Fraction of time
625	inactivity_peak_value_mean	0.187723	-0.137726	0.104545	-0.0964394	184	0.464935	Pain and other symptoms associated with female genital organs	genitourinary	Sleep	Sleep
568	walking_overall	0.187739	-0.00309559	0.00234988	-0.0698489	359	0.464948	Other disorders of peritoneum	digestive	Physical activity	Physical activity	Hours
402	MVPA_hourly_SD_M10	0.187767	-0.0059764	0.00453703	-0.124655	111	0.464992	Elevated blood pressure reading without diagnosis of hypertension	circulatory system	Physical activity	Physical activity variability	Fraction of time
760	acceleration_peak_value_SD	0.187794	-1.21663	0.923674	-0.0488447	698	0.465034	Back pain	symptoms	Physical activity	Physical activity variability	Fraction of time
199	tasks_light_overall	0.187824	-0.00497433	0.00377679	-0.131252	99	0.465083	Neoplasm of uncertain behavior	neoplasms	Physical activity	Physical activity	Hours
564	acceleration_peak_time_mean_abs_dev	0.187838	0.0324828	0.0246635	0.0281092	2471	0.46509	Functional digestive disorders	digestive	Diurnal rhythms	Phase	Hours
626	acceleration_L5_time	0.187872	-0.0465008	0.0353098	-0.0400471	1218	0.46515	Disorders of menstruation and other abnormal bleeding from female genital tract	genitourinary	Diurnal rhythms	Phase	Hours past midnight
394	temp_L1_time	0.187901	0.196364	0.149117	0.0565893	566	0.465196	Rheumatic disease of the heart valves	circulatory system	Diurnal rhythms	Phase	Hours past midnight
159	walking_hourly_SD_M10	0.187917	-0.003002	0.00227977	-0.0610864	471	0.46521	Malignant neoplasm of other and ill-defined sites within the digestive organs and peritoneum	neoplasms	Physical activity	Physical activity variability	Fraction of time
158	tasks_light_overall_M10	0.188013	0.00879259	0.00667868	0.133401	96	0.465396	Neoplasm of unspecified nature of digestive system	neoplasms	Physical activity	Physical activity	Fraction of time
272	sedentary_peak_time_mean	0.188016	0.0529443	0.0402158	0.0227103	4337	0.465396	Disorders of lipoid metabolism	endocrine/metabolic	Diurnal rhythms	Phase	Hours past midnight
916	acceleration_between_day_SD	0.188023	-0.544851	0.413868	-0.112566	127	0.465396	Contusion	injuries & poisonings	Physical activity	Physical activity variability	g
280	mesor	0.188077	-0.00400949	0.00304597	-0.0429617	898	0.465502	Iron deficiency anemias	hematopoietic	Physical activity	Physical activity	g
709	other_sleep_mean	0.188092	-0.0578784	0.0439712	-0.0790059	262	0.465514	Diffuse diseases of connective tissue	dermatologic	Sleep	Sleep	Hours
451	main_sleep_offset_mean	0.188103	-0.0799096	0.0607101	-0.0786294	284	0.465516	Phlebitis and thrombophlebitis	circulatory system	Diurnal rhythms	Phase	Hours past midnight
577	acceleration_between_day_SD_M10	0.188164	-0.974784	0.740681	-0.0948064	183	0.465598	Diseases of pancreas	digestive	Physical activity	Physical activity variability	Fraction of time
344	MET_peak_value_mean	0.188165	-0.069453	0.0527733	-0.180587	55	0.465598	Other paralytic syndromes	neurological	Physical activity	Physical activity	MET
738	temp_phase	0.188168	0.95899	0.728686	0.186228	50	0.465598	Other acquired musculoskeletal deformity	musculoskeletal	Diurnal rhythms	Phase	Hours past midnight
871	MET_overall_M10	0.188192	0.019487	0.014808	0.0670132	371	0.465634	Open wounds of extremities	injuries & poisonings	Physical activity	Physical activity	MET
615	walking_hourly_SD_M10	0.188208	-0.00320761	0.00243752	-0.0652702	411	0.465647	Endometriosis	genitourinary	Physical activity	Physical activity variability	Fraction of time
371	moderate_hourly_SD	0.188222	-0.00415904	0.00316062	-0.082429	244	0.465655	Inflammation of the eye	sense organs	Physical activity	Physical activity variability	Fraction of time
636	acceleration_peak_value_SD	0.188244	2.321	1.76391	0.093182	192	0.465678	Early or threatened labor; hemorrhage in early pregnancy	pregnancy complications	Physical activity	Physical activity variability	Fraction of time
415	sleep_overall_L5	0.188252	-0.00407096	0.00309389	-0.0663497	387	0.465678	Pulmonary heart disease	circulatory system	Sleep	Sleep	Fraction of time
415	sleep_hourly_SD_L5	0.188279	0.00616769	0.00468768	0.0663139	390	0.465718	Pulmonary heart disease	circulatory system	Sleep	Sleep	Fraction of time
180	MET_RA	0.188342	0.00623106	0.00473653	0.0974981	169	0.465772	Cervical cancer and dysplasia	neoplasms	Diurnal rhythms	Amplitude	MET
622	total_sleep_mean_abs_dev	0.188349	-0.0377483	0.0286947	-0.0464835	846	0.465772	Polyp of female genital organs	genitourinary	Sleep	Sleep	Hours
871	sleep_peak_time_mean	0.188349	-0.0642209	0.048818	-0.069088	370	0.465772	Open wounds of extremities	injuries & poisonings	Diurnal rhythms	Phase	Hours past midnight
519	inactivity_peak_value_mean	0.188349	0.0706887	0.0537346	0.0494981	718	0.465772	Other diseases of respiratory system, not elsewhere classified	respiratory	Sleep	Sleep
930	acceleration_hourly_SD	0.188352	-1.50481	1.1439	-0.102986	144	0.465772	Allergic reaction to food	injuries & poisonings	Physical activity	Physical activity variability	Fraction of time
930	acceleration_within_day_SD_M10	0.188397	-1.4407	1.09528	-0.10406	144	0.465858	Allergic reaction to food	injuries & poisonings	Physical activity	Physical activity variability	Fraction of time
454	acceleration_between_day_SD	0.188493	0.214875	0.163392	0.0443931	840	0.466068	Varicose veins	circulatory system	Physical activity	Physical activity variability	g
567	acceleration_overall_L5	0.188513	-0.210739	0.160254	-0.11539	129	0.466092	Peritonitis and retroperitoneal infections	digestive	Physical activity	Physical activity	g
338	main_sleep_onset_SD	0.188643	0.123233	0.0937391	0.181129	52	0.4663	Pain	neurological	Diurnal rhythms	Phase Variability	Hours
652	num_wakings_mean	0.18866	-0.102266	0.077793	-0.113227	128	0.4663	Malposition and malpresentation of fetus or obstruction	pregnancy complications	Sleep	Sleep
790	acceleration_overall	0.188675	-0.414981	0.315684	-0.0501857	632	0.4663	Nonspecific findings on examination of blood	symptoms	Physical activity	Physical activity	g
384	sedentary_hourly_SD	0.188676	-0.00509094	0.00387278	-0.159777	66	0.4663	Other disorders of tympanic membrane	sense organs	Physical activity	Physical activity variability	Fraction of time
722	MET_peak_time_mean	0.188683	-0.0728129	0.0553912	-0.0377812	1229	0.4663	Intervertebral disc disorders	musculoskeletal	Diurnal rhythms	Phase	Hours past midnight
217	acceleration_RA	0.188689	-0.0126246	0.00960411	-0.179367	50	0.4663	Vascular hamartomas and non-neoplastic nevi	neoplasms	Diurnal rhythms	Amplitude
1001	sedentary_overall	0.18869	0.0131171	0.00997874	0.169493	55	0.4663	Foreign body injury		Physical activity	Physical activity	Fraction of time
443	moderate_within_day_SD_M10	0.188703	-0.00379853	0.0028898	-0.0718561	328	0.4663	Peripheral vascular disease	circulatory system	Physical activity	Physical activity variability	Fraction of time
960	sedentary_hourly_SD_M10	0.188706	-0.00111621	0.000849185	-0.0329543	1720	0.4663	Poisoning by antibiotics	injuries & poisonings	Physical activity	Physical activity variability	Fraction of time
41	temp_IV	0.188725	0.0159968	0.0121704	0.0426966	930	0.4663	Bacterial infection NOS	infectious diseases	Diurnal rhythms	Variability
550	temp_phase_abs_dev	0.188726	-0.103986	0.0791134	-0.0239345	3667	0.4663	Abdominal hernia	digestive	Diurnal rhythms	Phase	Hours
450	moderate_peak_value_mean	0.188732	-0.0167979	0.0127801	-0.142833	81	0.4663	Noninfectious disorders of lymphatic channels	circulatory system	Physical activity	Physical activity	Hours
197	MET_peak_time_mean	0.188736	0.0799111	0.0607983	0.0414643	1031	0.4663	Chemotherapy	neoplasms	Diurnal rhythms	Phase	Hours past midnight
722	MET_within_day_SD	0.188752	-0.00544455	0.0041425	-0.0370786	1229	0.4663	Intervertebral disc disorders	musculoskeletal	Physical activity	Physical activity variability
603	sedentary_overall	0.188753	0.00760071	0.00578303	0.0982131	168	0.4663	Other disorders of testis	genitourinary	Physical activity	Physical activity	Fraction of time
703	main_sleep_onset_mean	0.188773	0.19144	0.145664	0.170684	60	0.466323	Diseases of nail, NOS	dermatologic	Diurnal rhythms	Phase	Hours past midnight
525	acceleration_within_day_SD	0.188898	-0.955115	0.72694	-0.0897515	197	0.466582	Other diseases of the teeth and supporting structures	digestive	Physical activity	Physical activity variability	Fraction of time
251	tasks_light_peak_value_mean	0.188904	-0.0164691	0.0125348	-0.149219	76	0.466582	Other disorders of pancreatic internal secretion	endocrine/metabolic	Physical activity	Physical activity	Fraction of time
621	cosinor_rsquared	0.188909	0.0139848	0.0106441	0.156358	67	0.466582	Endometrial hyperplasia	genitourinary	Diurnal rhythms	Amplitude
362	MET_hourly_SD_M10	0.188987	-0.0090947	0.00692339	-0.0592818	494	0.466748	Other retinal disorders	sense organs	Physical activity	Physical activity variability
851	acceleration_L5_time_abs_dev	0.189031	0.0437362	0.0332978	0.0615082	468	0.466831	Complications of transplants and reattached limbs	injuries & poisonings	Diurnal rhythms	Phase	Hours
728	acceleration_between_day_SD_M10	0.189073	0.781638	0.595143	0.0760213	283	0.46691	Disorders of muscle, ligament, and fascia	musculoskeletal	Physical activity	Physical activity variability	Fraction of time
593	MVPA_between_day_SD	0.189133	-0.00114435	0.000871431	-0.041793	1019	0.467022	Hematuria	genitourinary	Physical activity	Physical activity variability	Fraction of time
202	main_sleep_onset_mean	0.189146	0.10687	0.0813845	0.0952829	191	0.467022	Cancer of other lymphoid, histiocytic tissue	neoplasms	Diurnal rhythms	Phase	Hours past midnight
750	sleep_hourly_SD	0.18915	-0.00297176	0.00226311	-0.158912	62	0.467022	Digestive congenital anomalies	congenital anomalies	Sleep	Sleep variability	Fraction of time
442	MET_within_day_SD_L5	0.189187	0.00458325	0.0034906	0.0968149	181	0.467088	Other aneurysm	circulatory system	Physical activity	Physical activity variability
615	total_sleep_mean_abs_dev	0.189222	0.05316	0.0404899	0.0654616	411	0.467131	Endometriosis	genitourinary	Sleep	Sleep	Hours
470	temp_within_day_SD	0.189226	0.0449082	0.0342051	0.0718	314	0.467131	Septal Deviations/Turbinate Hypertrophy	respiratory	Diurnal rhythms	Variability	Celsius
563	moderate_peak_value_mean	0.189252	-0.00492247	0.00374951	-0.0418561	981	0.46717	Constipation	digestive	Physical activity	Physical activity	Hours
521	temp_cosinor_rsquared	0.189267	-0.0114505	0.0087223	-0.0772054	276	0.467179	Diseases of hard tissues of teeth	digestive	Diurnal rhythms	Amplitude
578	MET_within_day_SD_M10	0.189286	-0.0046838	0.00356798	-0.0347446	1486	0.467179	Gastrointestinal hemorrhage	digestive	Physical activity	Physical activity variability
218	MET_within_day_SD_L5	0.189286	0.00192057	0.00146304	0.0405695	1095	0.467179	Benign neoplasm of uterus	neoplasms	Physical activity	Physical activity variability
384	amplitude	0.189304	-0.0148251	0.0112938	-0.153711	66	0.467195	Other disorders of tympanic membrane	sense organs	Diurnal rhythms	Amplitude	g
870	phase	0.18935	-0.0600896	0.0457811	-0.061721	455	0.467273	Open wounds of head; neck; and trunk	injuries & poisonings	Diurnal rhythms	Phase	Hours past midnight
443	sedentary_peak_value_mean	0.189363	0.00579945	0.00441862	0.0721592	328	0.467273	Peripheral vascular disease	circulatory system	Physical activity	Physical activity	Hours
200	main_sleep_offset_mean	0.189373	0.14936	0.113801	0.146967	79	0.467273	Myeloproliferative disease	neoplasms	Diurnal rhythms	Phase	Hours past midnight
850	tasks_light_overall	0.189386	0.00243977	0.00185897	0.0643753	417	0.467273	Hemorrhage or hematoma complicating a procedure	injuries & poisonings	Physical activity	Physical activity	Hours
761	main_sleep_duration_mean	0.189387	0.142174	0.108329	0.132827	99	0.467273	Cervicalgia	symptoms	Sleep	Sleep	Hours
275	inactivity_peak_time_mean_abs_dev	0.189404	0.0543659	0.0414254	0.082161	258	0.467288	Disorders of mineral metabolism	endocrine/metabolic	Diurnal rhythms	Phase	Hours
1100	inactivity_peak_time_mean_abs_dev	0.189416	-0.0511012	0.0389389	-0.0772272	293	0.467291	Family history		Diurnal rhythms	Phase	Hours
285	temp_L1_time	0.18954	0.149149	0.113683	0.0429825	998	0.467573	Other anemias	hematopoietic	Diurnal rhythms	Phase	Hours past midnight
214	walking_hourly_SD_M10	0.189576	0.00294133	0.00224209	0.0598519	480	0.467635	Lipoma	neoplasms	Physical activity	Physical activity variability	Fraction of time
773	acceleration_peak_time_mean_abs_dev	0.189594	0.168851	0.128715	0.146116	79	0.467653	Pain in limb	symptoms	Diurnal rhythms	Phase	Hours
613	walking_hourly_SD	0.189609	-0.00522887	0.00398611	-0.113115	133	0.467665	Other nonmalignant breast conditions	genitourinary	Physical activity	Physical activity variability	Fraction of time
442	moderate_hourly_SD_M10	0.189621	-0.00580585	0.00442608	-0.0965217	181	0.46767	Other aneurysm	circulatory system	Physical activity	Physical activity variability	Fraction of time
280	moderate_hourly_SD	0.189668	-0.00219504	0.00167356	-0.0435041	898	0.467758	Iron deficiency anemias	hematopoietic	Physical activity	Physical activity variability	Fraction of time
564	MET_within_day_SD_L5	0.189712	0.00130712	0.000996687	0.0276112	2468	0.467824	Functional digestive disorders	digestive	Physical activity	Physical activity variability
444	self_report_getting_up_in_morning	0.189723	-0.0823341	0.0627784	-0.275856	20	0.467824	Arterial embolism and thrombosis	circulatory system	Sleep	Self-report
425	temp_within_day_SD	0.189726	-0.0744031	0.0567344	-0.118957	114	0.467824	Cardiomyopathy	circulatory system	Diurnal rhythms	Variability	Celsius
402	self_report_nap_during_day	0.189767	0.0382758	0.0291887	0.152167	71	0.467901	Elevated blood pressure reading without diagnosis of hypertension	circulatory system	Sleep	Self-report
441	temp_amplitude	0.189789	-0.151163	0.115282	-0.1652	57	0.467929	Vascular insufficiency of intestine	circulatory system	Diurnal rhythms	Amplitude	Celsius
930	sleep_overall_L5	0.189824	0.00657653	0.00501591	0.107186	143	0.46799	Allergic reaction to food	injuries & poisonings	Sleep	Sleep	Fraction of time
261	sleep_overall_L5	0.189859	-0.0052434	0.00399944	-0.0854586	232	0.468049	Vitamin deficiency	endocrine/metabolic	Sleep	Sleep	Fraction of time
735	MET_hourly_SD_M10	0.189901	-0.00756111	0.00576784	-0.0492855	715	0.468111	Acquired foot deformities	musculoskeletal	Physical activity	Physical activity variability
211	self_report_daytime_dozing	0.189905	0.0103198	0.00787224	0.0623401	447	0.468111	Benign neoplasm of other parts of digestive system	neoplasms	Sleep	Self-report
703	main_sleep_offset_mean_abs_dev	0.189922	0.112941	0.0861586	0.169993	59	0.468127	Diseases of nail, NOS	dermatologic	Diurnal rhythms	Phase	Hours
803	main_sleep_onset_mean	0.189938	-0.166804	0.127254	-0.148719	77	0.468141	Fracture of upper limb	injuries & poisonings	Diurnal rhythms	Phase	Hours past midnight
611	acceleration_peak_value_SD	0.189967	2.73847	2.0893	0.109942	131	0.468173	Abnormal findings on mammogram or breast exam	genitourinary	Physical activity	Physical activity variability	Fraction of time
112	MET_hourly_SD_M10	0.189972	-0.0148901	0.0113605	-0.097058	184	0.468173	Candidiasis	infectious diseases	Physical activity	Physical activity variability
286	temp_IV	0.190002	0.0560479	0.0427647	0.149596	73	0.468222	Coagulation defects	hematopoietic	Diurnal rhythms	Variability
580	acceleration_overall_M10	0.190024	-2.04218	1.55827	-0.135433	88	0.468228	Nephritis; nephrosis; renal sclerosis	genitourinary	Physical activity	Physical activity	g
591	inactivity_peak_time_mean_abs_dev	0.190025	0.0283346	0.0216206	0.0428209	983	0.468228	Urinary tract infection	genitourinary	Diurnal rhythms	Phase	Hours
695	MVPA_hourly_SD_M10	0.190094	0.00359585	0.00274422	0.0750021	298	0.468324	Erythematous conditions	dermatologic	Physical activity	Physical activity variability	Fraction of time
764	acceleration_hourly_SD	0.190099	-1.00416	0.766346	-0.0687227	323	0.468324	Sciatica	symptoms	Physical activity	Physical activity variability	Fraction of time
721	acceleration_within_day_SD	0.190101	-0.756917	0.577659	-0.071127	302	0.468324	Spondylosis and allied disorders	musculoskeletal	Physical activity	Physical activity variability	Fraction of time
613	acceleration_L5_time_abs_dev	0.190106	-0.0812198	0.0619856	-0.114223	133	0.468324	Other nonmalignant breast conditions	genitourinary	Diurnal rhythms	Phase	Hours
396	main_sleep_onset_SD	0.190124	-0.079569	0.0607282	-0.116951	122	0.468343	Abnormal heart sounds	circulatory system	Diurnal rhythms	Phase Variability	Hours
416	moderate_within_day_SD_M10	0.190143	-0.0041477	0.00316572	-0.0784612	269	0.468364	Cardiomegaly	circulatory system	Physical activity	Physical activity variability	Fraction of time
523	sedentary_peak_time_mean_abs_dev	0.190164	0.160658	0.122628	0.118956	127	0.468379	Gingival and periodontal diseases	digestive	Diurnal rhythms	Phase	Hours
696	sedentary_RA	0.19017	-0.0108066	0.0082486	-0.0665395	377	0.468379	Psoriasis and related disorders	dermatologic	Diurnal rhythms	Amplitude
645	self_report_sleep_duration_abs_dev	0.190213	-0.082962	0.0633304	-0.128241	105	0.46839	Late pregnancy and failed induction	pregnancy complications	Sleep	Self-report	Hours
348	tasks_light_overall_M10	0.190227	-0.00809316	0.00617824	-0.122789	113	0.46839	Other conditions of brain	neurological	Physical activity	Physical activity	Fraction of time
741	main_sleep_duration_mean	0.190229	-0.0992712	0.0757832	-0.0927447	196	0.46839	Symptoms and disorders of the joints	musculoskeletal	Sleep	Sleep	Hours
1005	temp_cosinor_rsquared	0.190232	-0.0234749	0.0179207	-0.15828	66	0.46839	Other symptoms		Diurnal rhythms	Amplitude
635	sedentary_hourly_SD_M10	0.190241	-0.00358226	0.00273476	-0.10576	158	0.46839	Hemorrhage during pregnancy; childbirth and postpartum	pregnancy complications	Physical activity	Physical activity variability	Fraction of time
479	self_report_daytime_dozing	0.190254	0.0151683	0.01158	0.0916296	204	0.46839	Other upper respiratory disease	respiratory	Sleep	Self-report
414	temp_phase_abs_dev	0.190255	-0.384525	0.293562	-0.0885062	221	0.46839	Other forms of chronic heart disease	circulatory system	Diurnal rhythms	Phase	Hours
803	acceleration_hourly_SD_M10	0.190259	2.93763	2.24272	0.142486	76	0.46839	Fracture of upper limb	injuries & poisonings	Physical activity	Physical activity variability	Fraction of time
696	MVPA_overall	0.190316	-0.00385046	0.00294	-0.0665447	377	0.468503	Psoriasis and related disorders	dermatologic	Physical activity	Physical activity	Fraction of time
256	self_report_chronotype	0.190331	0.123411	0.0942275	0.281242	21	0.468503	Ovarian dysfunction	endocrine/metabolic	Diurnal rhythms	Self-report
185	moderate_between_day_SD	0.190336	0.0010754	0.000821154	0.0533082	628	0.468503	Cancer of prostate	neoplasms	Physical activity	Physical activity variability	Fraction of time
575	sleep_hourly_SD_L5	0.19037	-0.00656823	0.00501574	-0.0706203	337	0.468561	Other biliary tract disease	digestive	Sleep	Sleep	Fraction of time
506	acceleration_IV	0.190398	0.0303341	0.0231657	0.0983354	165	0.468604	Empyema and pneumothorax	respiratory	Diurnal rhythms	Variability
317	sedentary_hourly_SD_M10	0.190419	-0.00148321	0.00113276	-0.0437892	936	0.468629	Alcohol-related disorders	mental disorders	Physical activity	Physical activity variability	Fraction of time
339	acceleration_IV	0.190474	-0.0145427	0.011108	-0.0471438	733	0.468719	Other headache syndromes	neurological	Diurnal rhythms	Variability
604	inactivity_peak_time_mean	0.190486	-0.0887027	0.0677544	-0.0911718	210	0.468719	Disorders of penis	genitourinary	Diurnal rhythms	Phase	Hours past midnight
681	moderate_between_day_SD	0.190489	-0.00117921	0.000900727	-0.0584538	501	0.468719	Superficial cellulitis and abscess	dermatologic	Physical activity	Physical activity variability	Fraction of time
601	MET_overall_M10	0.190497	0.0295934	0.0226051	0.101768	157	0.468719	Inflammatory diseases of prostate	genitourinary	Physical activity	Physical activity	MET
536	MET_within_day_SD_M10	0.190509	0.0242736	0.0185421	0.180063	52	0.468724	Disorders of function of stomach	digestive	Physical activity	Physical activity variability
598	total_sleep_mean_abs_dev	0.190536	0.0646982	0.0494246	0.0796699	273	0.468755	Abnormal findings on examination of urine	genitourinary	Sleep	Sleep	Hours
218	main_sleep_offset_mean_abs_dev	0.190543	-0.0272236	0.0207971	-0.0409756	1094	0.468755	Benign neoplasm of uterus	neoplasms	Diurnal rhythms	Phase	Hours
595	sedentary_RA	0.190566	-0.0160038	0.0122265	-0.0985406	171	0.468787	Hydronephrosis	genitourinary	Diurnal rhythms	Amplitude
961	acceleration_overall_M10	0.190581	-1.76801	1.35076	-0.117251	116	0.468796	Poisoning by other anti-infectives	injuries & poisonings	Physical activity	Physical activity	g
586	MVPA_within_day_SD	0.190591	-0.00352114	0.00269022	-0.0680269	368	0.468796	Other disorders of the kidney and ureters	genitourinary	Physical activity	Physical activity variability	Fraction of time
288	acceleration_M10_time	0.190631	0.109769	0.0838732	0.0763748	293	0.468865	Diseases of white blood cells	hematopoietic	Diurnal rhythms	Phase	Hours past midnight
733	moderate_peak_value_mean	0.19064	-0.0112446	0.00859203	-0.0956135	177	0.468865	Other disorders of bone and cartilage	musculoskeletal	Physical activity	Physical activity	Hours
153	phase_abs_dev	0.190694	0.0442769	0.0338362	0.0696932	356	0.468972	Colorectal cancer	neoplasms	Diurnal rhythms	Phase	Hours
475	inactivity_peak_time_mean	0.190708	0.0671555	0.0513216	0.0690247	360	0.468981	Chronic sinusitis	respiratory	Diurnal rhythms	Phase	Hours past midnight
197	acceleration_during_main_sleep_mean	0.190737	-0.0182783	0.0139696	-0.04179	1030	0.469005	Chemotherapy	neoplasms	Sleep	Sleep	g
452	cosinor_rsquared	0.190739	-0.00553505	0.00423029	-0.0618849	428	0.469005	Other venous embolism and thrombosis	circulatory system	Diurnal rhythms	Amplitude
502	mesor	0.190771	-0.0123181	0.00941507	-0.131988	91	0.469059	Postinflammatory pulmonary fibrosis	respiratory	Physical activity	Physical activity	g
714	sedentary_within_day_SD	0.190784	0.00223351	0.00170718	0.0642396	422	0.469064	Rheumatoid arthritis and other inflammatory polyarthropathies	musculoskeletal	Physical activity	Physical activity variability	Fraction of time
229	acceleration_M10_time_abs_dev	0.190816	-0.0942339	0.072033	-0.101294	156	0.469118	Benign neoplasm of unspecified sites	neoplasms	Diurnal rhythms	Phase	Hours
151	walking_overall	0.190853	-0.00803108	0.00613952	-0.181213	51	0.469182	Cancer of stomach	neoplasms	Physical activity	Physical activity	Hours
368	acceleration_L5_time	0.190863	-0.0855246	0.0653825	-0.0736549	322	0.469182	Visual disturbances	sense organs	Diurnal rhythms	Phase	Hours past midnight
559	MVPA_within_day_SD	0.190877	-0.0059225	0.00452782	-0.11442	127	0.46919	Ileostomy status	digestive	Physical activity	Physical activity variability	Fraction of time
378	MET_overall_M10	0.190902	-0.035689	0.0272862	-0.12273	105	0.469216	Strabismus and other disorders of binocular eye movements	sense organs	Physical activity	Physical activity	MET
158	MET_within_day_SD	0.190909	-0.0189749	0.0145076	-0.129224	96	0.469216	Neoplasm of unspecified nature of digestive system	neoplasms	Physical activity	Physical activity variability
628	temp_IV	0.19093	0.0204614	0.0156449	0.054613	557	0.469244	Ovarian cyst	genitourinary	Diurnal rhythms	Variability
365	MET_hourly_SD_M10	0.190954	-0.00788787	0.00603141	-0.0514154	661	0.469276	Glaucoma	sense organs	Physical activity	Physical activity variability
621	sedentary_peak_value_mean	0.191018	-0.0127375	0.00974106	-0.158485	67	0.469407	Endometrial hyperplasia	genitourinary	Physical activity	Physical activity	Hours
218	MET_overall_M10	0.191029	-0.0115669	0.00884603	-0.0397768	1096	0.46941	Benign neoplasm of uterus	neoplasms	Physical activity	Physical activity	MET
185	self_report_snoring	0.19106	-0.025463	0.0194748	-0.0531143	610	0.46946	Cancer of prostate	neoplasms	Sleep	Self-report
665	sleep_overall_L5	0.191084	0.00410904	0.00314288	0.0669705	402	0.469493	Obstetrical/birth trauma	pregnancy complications	Sleep	Sleep	Fraction of time
642	sedentary_within_day_SD	0.191095	-0.00333776	0.00255301	-0.0959998	191	0.469493	Hypertension complicating pregnancy, childbirth, and the puerperium	pregnancy complications	Physical activity	Physical activity variability	Fraction of time
430	MET_within_day_SD	0.191149	-0.0161986	0.0123916	-0.110316	131	0.469601	Intracranial hemorrhage	circulatory system	Physical activity	Physical activity variability
760	acceleration_hourly_SD_M10	0.191172	-0.988748	0.756412	-0.0479579	701	0.469632	Back pain	symptoms	Physical activity	Physical activity variability	Fraction of time
480	main_sleep_onset_mean_abs_dev	0.191193	0.029516	0.0225813	0.0391134	1178	0.469656	Pneumonia	respiratory	Diurnal rhythms	Phase	Hours
717	main_sleep_onset_mean	0.191205	-0.10605	0.0811365	-0.0945521	192	0.469661	Polymyalgia Rheumatica	musculoskeletal	Diurnal rhythms	Phase	Hours past midnight
636	mesor	0.191239	0.0085661	0.00655423	0.0917858	195	0.469691	Early or threatened labor; hemorrhage in early pregnancy	pregnancy complications	Physical activity	Physical activity	g
286	moderate_between_day_SD	0.191248	0.00304496	0.00232985	0.15094	73	0.469691	Coagulation defects	hematopoietic	Physical activity	Physical activity variability	Fraction of time
854	acceleration_peak_value_SD	0.191254	-2.57348	1.96913	-0.103318	148	0.469691	Complications of cardiac/vascular device, implant, and graft	injuries & poisonings	Physical activity	Physical activity variability	Fraction of time
253	main_sleep_duration_mean	0.191259	-0.169709	0.129856	-0.158551	67	0.469691	Disorders of the pituitary gland and its hypothalamic control	endocrine/metabolic	Sleep	Sleep	Hours
965	moderate_within_day_SD	0.191272	-0.00231971	0.00177502	-0.050744	654	0.469697	Poisoning by analgesics, antipyretics, and antirheumatics	injuries & poisonings	Physical activity	Physical activity variability	Fraction of time
253	acceleration_between_day_SD	0.191319	-0.743496	0.568978	-0.153606	67	0.469767	Disorders of the pituitary gland and its hypothalamic control	endocrine/metabolic	Physical activity	Physical activity variability	g
208	phase	0.191322	0.0305292	0.0233633	0.031358	1886	0.469767	Benign neoplasm of colon	neoplasms	Diurnal rhythms	Phase	Hours past midnight
175	walking_within_day_SD_M10	0.191335	-0.00414761	0.00317416	-0.0882243	221	0.469773	Acquired absence of breast	neoplasms	Physical activity	Physical activity variability	Fraction of time
854	acceleration_overall_M10	0.191392	-1.5445	1.18216	-0.102428	149	0.469813	Complications of cardiac/vascular device, implant, and graft	injuries & poisonings	Physical activity	Physical activity	g
372	main_sleep_onset_mean_abs_dev	0.1914	0.106356	0.0814063	0.140939	84	0.469813	Disorders of conjunctiva	sense organs	Diurnal rhythms	Phase	Hours
180	sedentary_within_day_SD	0.1914	-0.00350046	0.0026793	-0.100679	169	0.469813	Cervical cancer and dysplasia	neoplasms	Physical activity	Physical activity variability	Fraction of time
416	moderate_peak_value_mean	0.191409	-0.00914407	0.00699912	-0.0777527	269	0.469813	Cardiomegaly	circulatory system	Physical activity	Physical activity	Hours
751	MET_hourly_SD_M10	0.191414	-0.0186006	0.0142376	-0.121244	114	0.469813	Genitourinary congenital anomalies	congenital anomalies	Physical activity	Physical activity variability
380	moderate_hourly_SD_M10	0.191417	-0.00765704	0.00586102	-0.127298	101	0.469813	Disorders of external ear	sense organs	Physical activity	Physical activity variability	Fraction of time
655	main_sleep_duration_mean_abs_dev	0.191438	-0.0500594	0.0383194	-0.071901	358	0.469813	Known or suspected fetal abnormality affecting management of mother	pregnancy complications	Sleep	Sleep	Hours
714	sedentary_RA	0.191443	-0.0102904	0.00787717	-0.0633612	422	0.469813	Rheumatoid arthritis and other inflammatory polyarthropathies	musculoskeletal	Diurnal rhythms	Amplitude
333	main_sleep_onset_mean_abs_dev	0.191445	0.0935055	0.0715776	0.12391	113	0.469813	Extrapyramidal disease and abnormal movement disorders	neurological	Diurnal rhythms	Phase	Hours
509	moderate_within_day_SD_M10	0.191516	-0.00571397	0.00437469	-0.10809	140	0.469936	Respiratory failure, insufficiency, arrest	respiratory	Physical activity	Physical activity variability	Fraction of time
532	acceleration_within_day_SD_L5	0.191516	0.076074	0.0582432	0.0586767	505	0.469936	Dysphagia	digestive	Physical activity	Physical activity variability	Fraction of time
420	acceleration_peak_time_mean	0.19155	0.167846	0.128515	0.0885183	212	0.469947	Carditis	circulatory system	Diurnal rhythms	Phase	Hours past midnight
733	moderate_within_day_SD	0.191555	-0.00435476	0.00333435	-0.095261	177	0.469947	Other disorders of bone and cartilage	musculoskeletal	Physical activity	Physical activity variability	Fraction of time
737	sleep_peak_time_mean	0.191574	0.120901	0.0925756	0.130064	101	0.469947	Curvature of spine	musculoskeletal	Diurnal rhythms	Phase	Hours past midnight
947	acceleration_overall	0.191578	-1.10211	0.843905	-0.133283	83	0.469947	Urticaria	dermatologic	Physical activity	Physical activity	g
1100	MET_within_day_SD_L5	0.19158	0.00359046	0.0027493	0.0758437	293	0.469947	Family history		Physical activity	Physical activity variability
471	acceleration_between_day_SD	0.191591	-0.352461	0.269894	-0.0728185	298	0.469947	Nasal polyps	respiratory	Physical activity	Physical activity variability	g
644	MET_RA	0.191595	0.00973624	0.00745552	0.152344	67	0.469947	Anemia during pregnancy	pregnancy complications	Diurnal rhythms	Amplitude	MET
615	acceleration_peak_value_SD	0.191608	-1.56049	1.19498	-0.0626495	410	0.469947	Endometriosis	genitourinary	Physical activity	Physical activity variability	Fraction of time
574	moderate_between_day_SD_M10	0.191624	-0.00147833	0.0011321	-0.0373774	1300	0.469947	Cholelithiasis and cholecystitis	digestive	Physical activity	Physical activity variability	Fraction of time
736	main_sleep_ratio_mean	0.191626	-0.00393679	0.0030148	-0.174007	51	0.469947	Other acquired deformities of limbs	musculoskeletal	Sleep	Sleep
726	acceleration_overall_L5	0.191641	0.08183	0.0626677	0.044806	885	0.469958	Peripheral enthesopathies and allied syndromes	musculoskeletal	Physical activity	Physical activity	g
365	main_sleep_onset_mean	0.191663	-0.0580388	0.0444499	-0.0517461	661	0.469987	Glaucoma	sense organs	Diurnal rhythms	Phase	Hours past midnight
184	MVPA_hourly_SD_M10	0.191689	-0.00632764	0.00484641	-0.131982	95	0.470025	Cancer of other female genital organs	neoplasms	Physical activity	Physical activity variability	Fraction of time
352	MET_overall_L5	0.191702	0.0052554	0.00402529	0.120518	116	0.470027	Disorders of other cranial nerves	neurological	Physical activity	Physical activity	MET
198	temp_within_day_SD	0.191711	-0.0309012	0.0236687	-0.0494053	670	0.470027	Secondary malignant neoplasm	neoplasms	Diurnal rhythms	Variability	Celsius
835	walking_overall	0.19175	0.00334985	0.00256604	0.0755861	296	0.470072	Internal derangement of knee	injuries & poisonings	Physical activity	Physical activity	Hours
793	WASO_mean	0.191753	0.0288021	0.022063	0.152024	69	0.470072	Nonspecific abnormal findings on radiological and other examination of musculoskeletal system	symptoms	Sleep	Sleep	Hours
736	acceleration_between_day_SD_M10	0.191761	-1.80967	1.38627	-0.176007	51	0.470072	Other acquired deformities of limbs	musculoskeletal	Physical activity	Physical activity variability	Fraction of time
615	acceleration_L5_time_abs_dev	0.191782	0.0466327	0.0357239	0.0655816	410	0.470097	Endometriosis	genitourinary	Diurnal rhythms	Phase	Hours
452	acceleration_overall_L5	0.191797	0.116563	0.0892986	0.0638241	428	0.470108	Other venous embolism and thrombosis	circulatory system	Physical activity	Physical activity	g
747	main_sleep_duration_mean_abs_dev	0.191824	0.0581401	0.0445437	0.0835073	248	0.470129	Cardiac and circulatory congenital anomalies	congenital anomalies	Sleep	Sleep	Hours
293	walking_overall	0.191835	0.00393788	0.00301706	0.0888545	217	0.470129	Symptoms involving head and neck	mental disorders	Physical activity	Physical activity	Hours
520	WASO_mean	0.191845	-0.0164497	0.0126034	-0.0868251	211	0.470129	Disorders of tooth development	digestive	Sleep	Sleep	Hours
741	tasks_light_overall	0.191847	0.00348607	0.00267097	0.0919827	196	0.470129	Symptoms and disorders of the joints	musculoskeletal	Physical activity	Physical activity	Hours
8	MET_overall	0.191892	-0.0127802	0.00979293	-0.0770747	273	0.470188	Intestinal infection	infectious diseases	Physical activity	Physical activity	MET
427	acceleration_L5_time_abs_dev	0.191892	0.0227043	0.0173974	0.0319301	1885	0.470188	Cardiac dysrhythmias	circulatory system	Diurnal rhythms	Phase	Hours
564	self_report_nap_during_day	0.191905	0.00871013	0.00667433	0.0346276	1496	0.470193	Functional digestive disorders	digestive	Sleep	Self-report
228	temp_L1_time	0.191937	-0.421613	0.323098	-0.121502	117	0.470233	Hemangioma and lymphangioma, any site	neoplasms	Diurnal rhythms	Phase	Hours past midnight
477	MET_overall	0.191942	-0.0156429	0.0119879	-0.0943391	181	0.470233	Epistaxis or throat hemorrhage	respiratory	Physical activity	Physical activity	MET
596	acceleration_within_day_SD_M10	0.191958	-0.615688	0.471847	-0.0444702	824	0.470243	Other disorders of bladder	genitourinary	Physical activity	Physical activity variability	Fraction of time
737	temp_phase_abs_dev	0.191973	0.5627	0.431253	0.129517	101	0.470243	Curvature of spine	musculoskeletal	Diurnal rhythms	Phase	Hours
261	sleep_within_day_SD_L5	0.191978	0.00528566	0.00405098	0.0842372	233	0.470243	Vitamin deficiency	endocrine/metabolic	Sleep	Sleep
1015	MET_overall	0.192017	-0.0143107	0.0109688	-0.0863053	216	0.470278	Effects of other external causes		Physical activity	Physical activity	MET
270	self_report_chronotype	0.192017	0.122459	0.0938567	0.279073	22	0.470278	Disorders of protein plasma/amino-acid transport and metabolism	endocrine/metabolic	Diurnal rhythms	Self-report
8	moderate_hourly_SD_M10	0.192023	0.00468073	0.00358772	0.0778166	273	0.470278	Intestinal infection	infectious diseases	Physical activity	Physical activity variability	Fraction of time
472	sleep_overall_L5	0.19204	-0.00825699	0.00632912	-0.134575	93	0.470292	Chronic pharyngitis and nasopharyngitis	respiratory	Sleep	Sleep	Fraction of time
184	self_report_sleep_duration	0.192077	0.133753	0.102533	0.133707	95	0.470325	Cancer of other female genital organs	neoplasms	Sleep	Self-report	Hours
1015	MVPA_overall	0.192086	-0.00505305	0.00387364	-0.0873281	216	0.470325	Effects of other external causes		Physical activity	Physical activity	Fraction of time
320	acceleration_between_day_SD	0.192087	0.6062	0.464711	0.125241	100	0.470325	Meningitis	neurological	Physical activity	Physical activity variability	g
788	acceleration_L5_time	0.192095	-0.0590473	0.0452663	-0.0508523	687	0.470325	Syncope and collapse	symptoms	Diurnal rhythms	Phase	Hours past midnight
599	acceleration_peak_value_SD	0.19212	-0.771488	0.591464	-0.0309732	1808	0.470359	Other symptoms/disorders or the urinary system	genitourinary	Physical activity	Physical activity variability	Fraction of time
394	sleep_hourly_SD_L5	0.192197	0.00509916	0.00390997	0.0548252	566	0.470522	Rheumatic disease of the heart valves	circulatory system	Sleep	Sleep	Fraction of time
338	MVPA_hourly_SD	0.19222	-0.00927858	0.00711506	-0.177461	52	0.470552	Pain	neurological	Physical activity	Physical activity variability	Fraction of time
760	inactivity_peak_time_mean	0.192235	0.0490517	0.0376155	0.0504171	698	0.470565	Back pain	symptoms	Diurnal rhythms	Phase	Hours past midnight
252	acceleration_hourly_SD	0.192262	-1.90095	1.45784	-0.130097	91	0.470592	Disorders of parathyroid gland	endocrine/metabolic	Physical activity	Physical activity variability	Fraction of time
145	MET_overall_L5	0.192281	0.00771875	0.00591975	0.177008	52	0.470592	Cancer of mouth	neoplasms	Physical activity	Physical activity	MET
523	self_report_sleep_duration	0.192283	-0.11774	0.0902992	-0.117699	125	0.470592	Gingival and periodontal diseases	digestive	Sleep	Self-report	Hours
663	acceleration_M10_time	0.192288	-0.265576	0.203682	-0.184782	49	0.470592	Umbilical cord complications during labor and delivery	pregnancy complications	Diurnal rhythms	Phase	Hours past midnight
745	sleep_peak_time_mean_abs_dev	0.192313	0.0740159	0.0567692	0.120201	116	0.470601	Pain in joint	musculoskeletal	Diurnal rhythms	Phase	Hours
339	moderate_overall	0.192313	0.00171108	0.00131238	0.0470846	733	0.470601	Other headache syndromes	neurological	Physical activity	Physical activity	Fraction of time
858	acceleration_between_day_SD	0.192363	-0.36309	0.278517	-0.0750145	283	0.470676	Complication of internal orthopedic device	injuries & poisonings	Physical activity	Physical activity variability	g
197	moderate_within_day_SD_M10	0.192365	-0.00216492	0.00166066	-0.0409535	1031	0.470676	Chemotherapy	neoplasms	Physical activity	Physical activity variability	Fraction of time
729	self_report_snoring	0.192381	0.0359672	0.0275905	0.0750253	283	0.470676	Other disorders of soft tissues	musculoskeletal	Sleep	Self-report
803	walking_overall_M10	0.192405	-0.0120893	0.00927425	-0.147897	77	0.470676	Fracture of upper limb	injuries & poisonings	Physical activity	Physical activity	Fraction of time
70	MET_peak_value_mean	0.192412	-0.033573	0.0257557	-0.0872941	210	0.470676	Viral hepatitis	infectious diseases	Physical activity	Physical activity	MET
182	moderate_within_day_SD_M10	0.192417	0.0065566	0.00503001	0.12403	108	0.470676	Malignant neoplasm of uterus	neoplasms	Physical activity	Physical activity variability	Fraction of time
415	tasks_light_overall	0.192442	-0.00250246	0.00191991	-0.0660292	390	0.470676	Pulmonary heart disease	circulatory system	Physical activity	Physical activity	Hours
555	main_sleep_onset_mean	0.192442	0.0760803	0.0583696	0.0678316	376	0.470676	Inflammatory bowel disease and other gastroenteritis and colitis	digestive	Diurnal rhythms	Phase	Hours past midnight
721	main_sleep_onset_SD	0.192456	0.0510028	0.0391311	0.0749641	300	0.470676	Spondylosis and allied disorders	musculoskeletal	Diurnal rhythms	Phase Variability	Hours
202	acceleration_M10_time	0.192457	0.13655	0.104766	0.0950085	189	0.470676	Cancer of other lymphoid, histiocytic tissue	neoplasms	Diurnal rhythms	Phase	Hours past midnight
579	temp_phase_abs_dev	0.19246	-0.327487	0.251261	-0.0753776	297	0.470676	Other symptoms involving abdomen and pelvis	digestive	Diurnal rhythms	Phase	Hours
455	MVPA_hourly_SD	0.192484	-0.00179101	0.00137421	-0.0342546	1475	0.47068	Hemorrhoids	circulatory system	Physical activity	Physical activity variability	Fraction of time
558	moderate_between_day_SD_M10	0.192492	0.00173063	0.0013279	0.0437564	908	0.47068	Noninfectious gastroenteritis	digestive	Physical activity	Physical activity variability	Fraction of time
112	sleep_within_day_SD_L5	0.192493	0.00595826	0.00457175	0.0949563	184	0.47068	Candidiasis	infectious diseases	Sleep	Sleep
858	acceleration_peak_time_mean_abs_dev	0.19254	0.0898026	0.0689126	0.0777112	283	0.470771	Complication of internal orthopedic device	injuries & poisonings	Diurnal rhythms	Phase	Hours
332	self_report_getting_up_in_morning	0.19259	0.0627685	0.0481702	0.210303	35	0.470867	Parkinson's disease	neurological	Sleep	Self-report
172	self_report_daytime_dozing	0.192621	-0.0067879	0.0052098	-0.0410047	1065	0.470916	Skin cancer	neoplasms	Sleep	Self-report
174	sleep_peak_time_mean	0.192634	0.0388013	0.0297816	0.0417419	1048	0.470923	Breast cancer	neoplasms	Diurnal rhythms	Phase	Hours past midnight
738	tasks_light_peak_value_mean	0.192694	0.0201592	0.0154751	0.182653	50	0.471045	Other acquired musculoskeletal deformity	musculoskeletal	Physical activity	Physical activity	Fraction of time
714	self_report_getting_up_in_morning	0.192746	0.0286726	0.0220119	0.0960661	171	0.471146	Rheumatoid arthritis and other inflammatory polyarthropathies	musculoskeletal	Sleep	Self-report
345	acceleration_M10_time_abs_dev	0.192765	0.0667526	0.0512505	0.071754	316	0.471165	Epilepsy, recurrent seizures, convulsions	neurological	Diurnal rhythms	Phase	Hours
727	MVPA_IV	0.19278	-0.0152909	0.0117403	-0.0548842	557	0.471165	Other disorders of synovium, tendon, and bursa	musculoskeletal	Diurnal rhythms	Variability
569	sedentary_hourly_SD_M10	0.192785	-0.0023681	0.00181823	-0.069914	350	0.471165	Other disorders of intestine	digestive	Physical activity	Physical activity variability	Fraction of time
255	MVPA_between_day_SD	0.192832	-0.00481939	0.00370073	-0.17601	53	0.471227	Disorders of adrenal glands	endocrine/metabolic	Physical activity	Physical activity variability	Fraction of time
220	acceleration_between_day_SD	0.192838	-0.600236	0.460917	-0.124009	102	0.471227	Benign neoplasm of ovary	neoplasms	Physical activity	Physical activity variability	g
907	temp_IV	0.192843	0.0497369	0.038193	0.132751	97	0.471227	Injuries to the nervous system	injuries & poisonings	Diurnal rhythms	Variability
618	cosinor_rsquared	0.192886	0.00393858	0.00302474	0.0440355	880	0.471283	Genital prolapse	genitourinary	Diurnal rhythms	Amplitude
79	WASO_mean	0.192886	0.0120915	0.00928601	0.0638217	394	0.471283	Viral infection	infectious diseases	Sleep	Sleep	Hours
253	acceleration_M10_time_abs_dev	0.192905	0.144008	0.110599	0.154797	67	0.471302	Disorders of the pituitary gland and its hypothalamic control	endocrine/metabolic	Diurnal rhythms	Phase	Hours
619	main_sleep_onset_mean	0.192945	0.0574949	0.0441605	0.0512613	670	0.471363	Noninflammatory female genital disorders	genitourinary	Diurnal rhythms	Phase	Hours past midnight
578	tasks_light_hourly_SD	0.192957	-0.00165351	0.00127006	-0.034423	1487	0.471363	Gastrointestinal hemorrhage	digestive	Physical activity	Physical activity variability	Fraction of time
501	inactivity_peak_value_mean	0.192961	0.227106	0.174441	0.159025	68	0.471363	Pneumonitis due to inhalation of food or vomitus	respiratory	Sleep	Sleep
572	temp_L1_time_abs_dev	0.192985	-0.288124	0.221321	-0.1291	100	0.471379	Ascites (non malignant)	digestive	Diurnal rhythms	Phase	Hours
612	self_report_chronotype	0.192989	-0.125117	0.0961034	-0.28513	20	0.471379	Breast conditions, congenital or relating to hormones	genitourinary	Diurnal rhythms	Self-report
729	temp_IV	0.193051	0.0273879	0.021041	0.0731002	301	0.471504	Other disorders of soft tissues	musculoskeletal	Diurnal rhythms	Variability
733	moderate_hourly_SD_M10	0.193069	-0.00577109	0.00443388	-0.0959438	177	0.471523	Other disorders of bone and cartilage	musculoskeletal	Physical activity	Physical activity variability	Fraction of time
368	self_report_IPAQ_activity_group	0.193118	0.0468453	0.0359938	0.101245	161	0.471618	Visual disturbances	sense organs	Physical activity	Self-report physical activity
529	moderate_hourly_SD_M10	0.193146	-0.00812641	0.00624453	-0.135101	88	0.47166	Diseases and other conditions of the tongue	digestive	Physical activity	Physical activity variability	Fraction of time
661	acceleration_peak_value_SD	0.193163	-2.45274	1.88481	-0.0984711	165	0.471674	Fetal distress and abnormal forces of labor	pregnancy complications	Physical activity	Physical activity variability	Fraction of time
349	main_sleep_offset_mean_abs_dev	0.193203	0.0804444	0.0618234	0.121081	116	0.471715	Other and unspecified disorders of the nervous system	neurological	Diurnal rhythms	Phase	Hours
559	MVPA_overall	0.193207	-0.00658056	0.00505735	-0.113727	127	0.471715	Ileostomy status	digestive	Physical activity	Physical activity	Fraction of time
199	acceleration_IV	0.193211	0.0389769	0.0299552	0.126353	99	0.471715	Neoplasm of uncertain behavior	neoplasms	Diurnal rhythms	Variability
661	MVPA_overall	0.193249	0.00583094	0.00448167	0.100772	166	0.471781	Fetal distress and abnormal forces of labor	pregnancy complications	Physical activity	Physical activity	Fraction of time
714	self_report_sleeplessness	0.193302	0.0416533	0.0320179	0.0833275	229	0.471839	Rheumatoid arthritis and other inflammatory polyarthropathies	musculoskeletal	Sleep	Self-report
835	self_report_chronotype	0.193305	-0.0612873	0.0471087	-0.139668	84	0.471839	Internal derangement of knee	injuries & poisonings	Diurnal rhythms	Self-report
803	sedentary_hourly_SD	0.193307	0.00465979	0.00358199	0.146246	77	0.471839	Fracture of upper limb	injuries & poisonings	Physical activity	Physical activity variability	Fraction of time
624	self_report_chronotype	0.193326	-0.0481971	0.0370487	-0.109837	140	0.471839	Symptoms involving female genital tract	genitourinary	Diurnal rhythms	Self-report
565	amplitude	0.193344	0.00356329	0.00273934	0.0369451	1180	0.471839	Anal and rectal conditions	digestive	Diurnal rhythms	Amplitude	g
81	main_sleep_offset_mean_abs_dev	0.193345	0.0915922	0.0704131	0.13786	87	0.471839	Infection/inflammation of internal prosthetic device; implant; and graft	infectious diseases	Diurnal rhythms	Phase	Hours
735	acceleration_within_day_SD_L5	0.193346	0.0639094	0.0491316	0.049294	712	0.471839	Acquired foot deformities	musculoskeletal	Physical activity	Physical activity variability	Fraction of time
593	phase_abs_dev	0.193365	-0.0264948	0.0203692	-0.0417036	1015	0.471859	Hematuria	genitourinary	Diurnal rhythms	Phase	Hours
519	acceleration_peak_time_mean	0.193456	0.0928731	0.0714157	0.0489793	720	0.472022	Other diseases of respiratory system, not elsewhere classified	respiratory	Diurnal rhythms	Phase	Hours past midnight
455	tasks_light_within_day_SD	0.193464	-0.00153148	0.00117767	-0.0345944	1475	0.472022	Hemorrhoids	circulatory system	Physical activity	Physical activity variability	Fraction of time
172	temp_RA	0.193464	-0.00116067	0.000892529	-0.0354384	1341	0.472022	Skin cancer	neoplasms	Diurnal rhythms	Amplitude
374	sleep_hourly_SD	0.193479	-0.000930694	0.000715704	-0.0497679	641	0.472022	Other disorders of eyelids	sense organs	Sleep	Sleep variability	Fraction of time
750	sleep_peak_quality_SD	0.193484	0.00690351	0.00530886	0.163181	62	0.472022	Digestive congenital anomalies	congenital anomalies	Sleep	Sleep variability	Hours
653	MET_hourly_SD_M10	0.193518	0.0186271	0.0143255	0.121417	116	0.472066	Problems associated with amniotic cavity and membranes	pregnancy complications	Physical activity	Physical activity variability
210	sedentary_within_day_SD	0.19353	-0.00541204	0.00416233	-0.15566	69	0.472066	Benign neoplasm of lip, oral cavity, and pharynx	neoplasms	Physical activity	Physical activity variability	Fraction of time
531	sedentary_overall_M10	0.193534	0.00617743	0.00475103	0.0501711	653	0.472066	Peptic ulcer (excl. esophageal)	digestive	Physical activity	Physical activity	Fraction of time
396	sleep_overall_L5	0.193562	-0.00706754	0.00543595	-0.115189	121	0.472109	Abnormal heart sounds	circulatory system	Sleep	Sleep	Fraction of time
214	sedentary_hourly_SD_M10	0.193578	0.00201954	0.00155337	0.0596233	480	0.472113	Lipoma	neoplasms	Physical activity	Physical activity variability	Fraction of time
961	walking_overall	0.193585	-0.00540015	0.0041537	-0.121849	116	0.472113	Poisoning by other anti-infectives	injuries & poisonings	Physical activity	Physical activity	Hours
274	tasks_light_overall	0.193668	-0.00230722	0.001775	-0.0608777	469	0.472277	Gout and other crystal arthropathies	endocrine/metabolic	Physical activity	Physical activity	Hours
261	sedentary_within_day_SD_L5	0.193689	0.00494212	0.00380228	0.0836978	233	0.472277	Vitamin deficiency	endocrine/metabolic	Physical activity	Physical activity variability	Fraction of time
634	moderate_between_day_SD	0.193694	0.00119643	0.000920497	0.0593076	502	0.472277	Miscarriage; stillbirth	pregnancy complications	Physical activity	Physical activity variability	Fraction of time
561	MET_hourly_SD	0.193694	-0.00531854	0.00409193	-0.034293	1414	0.472277	Symptoms involving digestive system	digestive	Physical activity	Physical activity variability
470	temp_cosinor_rsquared	0.193717	0.0105478	0.00811562	0.071119	314	0.472289	Septal Deviations/Turbinate Hypertrophy	respiratory	Diurnal rhythms	Amplitude
722	inactivity_peak_value_mean	0.193721	-0.0534283	0.0411086	-0.0374119	1227	0.472289	Intervertebral disc disorders	musculoskeletal	Sleep	Sleep
857	main_sleep_ratio_mean	0.193739	-0.00292076	0.00224738	-0.129098	93	0.47229	Mechanical complication of unspecified genitourinary device, implant, and graft	injuries & poisonings	Sleep	Sleep
402	MVPA_between_day_SD	0.193757	-0.00338757	0.00260666	-0.123718	111	0.47229	Elevated blood pressure reading without diagnosis of hypertension	circulatory system	Physical activity	Physical activity variability	Fraction of time
728	tasks_light_peak_value_mean	0.193763	-0.00846532	0.00651397	-0.0767006	283	0.47229	Disorders of muscle, ligament, and fascia	musculoskeletal	Physical activity	Physical activity	Fraction of time
720	acceleration_overall_M10	0.193766	-2.01374	1.54956	-0.133547	87	0.47229	Spinal stenosis	musculoskeletal	Physical activity	Physical activity	g
371	MVPA_hourly_SD_M10	0.193782	-0.00395469	0.00304322	-0.0824867	244	0.47229	Inflammation of the eye	sense organs	Physical activity	Physical activity variability	Fraction of time
204	temp_within_day_SD	0.193784	-0.069501	0.0534828	-0.111119	132	0.47229	Leukemia	neoplasms	Diurnal rhythms	Variability	Celsius
353	sedentary_overall_M10	0.19381	-0.015683	0.0120691	-0.127372	100	0.472326	Nerve root and plexus disorders	neurological	Physical activity	Physical activity	Fraction of time
529	MET_overall_L5	0.193851	0.00591801	0.00455475	0.135713	88	0.472385	Diseases and other conditions of the tongue	digestive	Physical activity	Physical activity	MET
256	main_sleep_offset_mean_abs_dev	0.193855	0.118671	0.0913347	0.178617	52	0.472385	Ovarian dysfunction	endocrine/metabolic	Diurnal rhythms	Phase	Hours
949	sedentary_overall_L5	0.193904	0.00457388	0.00352066	0.084256	227	0.472478	Allergies, other	injuries & poisonings	Physical activity	Physical activity	Fraction of time
442	moderate_within_day_SD_M10	0.193989	-0.00503891	0.00387936	-0.0953201	181	0.472619	Other aneurysm	circulatory system	Physical activity	Physical activity variability	Fraction of time
420	MET_peak_time_mean	0.193997	0.169125	0.130208	0.0877555	212	0.472619	Carditis	circulatory system	Diurnal rhythms	Phase	Hours past midnight
600	acceleration_between_day_SD_M10	0.194001	-0.403962	0.311011	-0.0392889	1241	0.472619	Hyperplasia of prostate	genitourinary	Physical activity	Physical activity variability	Fraction of time
327	MVPA_overall_M10	0.194004	-0.00622752	0.0047946	-0.0589083	496	0.472619	Sleep disorders	neurological	Physical activity	Physical activity	Fraction of time
628	moderate_overall	0.194048	-0.00196507	0.00151307	-0.0540736	557	0.472683	Ovarian cyst	genitourinary	Physical activity	Physical activity	Fraction of time
418	acceleration_during_main_sleep_mean	0.194051	-0.012875	0.0099136	-0.0294364	2150	0.472683	Nonspecific chest pain	circulatory system	Sleep	Sleep	g
444	sleep_IV	0.194067	0.0462645	0.0356243	0.18077	50	0.472696	Arterial embolism and thrombosis	circulatory system	Diurnal rhythms	Variability
696	temp_amplitude	0.194083	-0.0588852	0.0453441	-0.0643534	377	0.47271	Psoriasis and related disorders	dermatologic	Diurnal rhythms	Amplitude	Celsius
476	sedentary_within_day_SD_L5	0.1941	0.00181136	0.00139488	0.0306765	1804	0.472715	Allergic rhinitis	respiratory	Physical activity	Physical activity variability	Fraction of time
527	self_report_getting_up_in_morning	0.194106	0.0883344	0.0680214	0.29596	17	0.472715	Diseases of the salivary glands	digestive	Sleep	Self-report
338	acceleration_within_day_SD_M10	0.194169	-2.40117	1.84936	-0.173433	51	0.472832	Pain	neurological	Physical activity	Physical activity variability	Fraction of time
619	self_report_IPAQ_activity_group	0.194176	-0.0348962	0.0268763	-0.0754197	297	0.472832	Noninflammatory female genital disorders	genitourinary	Physical activity	Self-report physical activity
661	sedentary_overall	0.194191	-0.00762814	0.0058754	-0.0985675	166	0.472836	Fetal distress and abnormal forces of labor	pregnancy complications	Physical activity	Physical activity	Fraction of time
458	sedentary_hourly_SD_M10	0.194198	0.00185814	0.00143122	0.0548584	580	0.472836	Hypotension	circulatory system	Physical activity	Physical activity variability	Fraction of time
394	sleep_peak_quality_mean	0.19422	-0.00346465	0.00266875	-0.0541655	565	0.472864	Rheumatic disease of the heart valves	circulatory system	Sleep	Sleep	Hours
446	sedentary_overall_M10	0.194237	0.0195765	0.0150799	0.158994	64	0.472872	Polyarteritis nodosa and allied conditions	circulatory system	Physical activity	Physical activity	Fraction of time
792	acceleration_within_day_SD_L5	0.194245	0.232714	0.179264	0.179495	52	0.472872	Abnormal Papanicolaou smear of cervix and cervical HPV	genitourinary	Physical activity	Physical activity variability	Fraction of time
220	MET_overall	0.194351	-0.0206888	0.0159408	-0.12477	102	0.473088	Benign neoplasm of ovary	neoplasms	Physical activity	Physical activity	MET
535	MVPA_between_day_SD	0.194355	-0.000799506	0.000616028	-0.0291989	2159	0.473088	Gastritis and duodenitis	digestive	Physical activity	Physical activity variability	Fraction of time
211	moderate_hourly_SD_M10	0.194366	-0.00325715	0.00250973	-0.0541498	565	0.47309	Benign neoplasm of other parts of digestive system	neoplasms	Physical activity	Physical activity variability	Fraction of time
1000	other_sleep_mean	0.194382	-0.125892	0.0970073	-0.171847	53	0.473102	Burns		Sleep	Sleep	Hours
961	MET_within_day_SD_M10	0.194421	0.0162832	0.0125483	0.12079	116	0.473173	Poisoning by other anti-infectives	injuries & poisonings	Physical activity	Physical activity variability
567	MET_hourly_SD	0.194489	-0.0169548	0.0130678	-0.109322	129	0.473313	Peritonitis and retroperitoneal infections	digestive	Physical activity	Physical activity variability
204	temp_amplitude	0.19453	-0.100841	0.0777293	-0.110205	132	0.473364	Leukemia	neoplasms	Diurnal rhythms	Amplitude	Celsius
560	moderate_overall	0.194531	-0.00247801	0.00191009	-0.0681885	341	0.473364	Intestinal obstruction without mention of hernia	digestive	Physical activity	Physical activity	Fraction of time
380	phase_abs_dev	0.194567	0.0819969	0.0632097	0.129066	100	0.473425	Disorders of external ear	sense organs	Diurnal rhythms	Phase	Hours
527	acceleration_between_day_SD	0.194579	-0.839255	0.646981	-0.17339	51	0.473429	Diseases of the salivary glands	digestive	Physical activity	Physical activity variability	g
208	acceleration_M10_time	0.194591	0.0447677	0.0345123	0.0311483	1882	0.473432	Benign neoplasm of colon	neoplasms	Diurnal rhythms	Phase	Hours past midnight
949	sleep_hourly_SD	0.194662	-0.00153063	0.00118018	-0.0818488	227	0.473578	Allergies, other	injuries & poisonings	Sleep	Sleep variability	Fraction of time
590	acceleration_during_main_sleep_mean	0.194678	-0.0511521	0.0394418	-0.11695	123	0.473592	Pyelonephritis	genitourinary	Sleep	Sleep	g
261	main_sleep_onset_mean_abs_dev	0.194694	0.0648321	0.0499919	0.0859129	232	0.473604	Vitamin deficiency	endocrine/metabolic	Diurnal rhythms	Phase	Hours
199	sedentary_hourly_SD_L5	0.194707	0.0109777	0.0084651	0.128315	99	0.473604	Neoplasm of uncertain behavior	neoplasms	Physical activity	Physical activity variability	Fraction of time
622	temp_amplitude	0.194715	-0.0403453	0.0311116	-0.0440919	846	0.473604	Polyp of female genital organs	genitourinary	Diurnal rhythms	Amplitude	Celsius
8	MET_overall_M10	0.194736	-0.0221957	0.0171167	-0.0763278	273	0.473616	Intestinal infection	infectious diseases	Physical activity	Physical activity	MET
483	sleep_peak_time_mean_abs_dev	0.194742	0.0544561	0.0419955	0.0884361	211	0.473616	Acute bronchitis and bronchiolitis	respiratory	Diurnal rhythms	Phase	Hours
1000	moderate_overall	0.194764	0.00626188	0.00482928	0.172311	53	0.473616	Burns		Physical activity	Physical activity	Fraction of time
577	MVPA_IV	0.194771	0.026404	0.0203636	0.0947727	183	0.473616	Diseases of pancreas	digestive	Diurnal rhythms	Variability
368	sedentary_within_day_SD_L5	0.194773	0.00416761	0.0032142	0.0705809	322	0.473616	Visual disturbances	sense organs	Physical activity	Physical activity variability	Fraction of time
650	acceleration_hourly_SD_M10	0.194798	1.998	1.54101	0.0969103	167	0.473644	Normal delivery	pregnancy complications	Physical activity	Physical activity variability	Fraction of time
702	phase	0.19482	-0.0523247	0.0403588	-0.0537453	588	0.473644	Degenerative skin conditions and other dermatoses	dermatologic	Diurnal rhythms	Phase	Hours past midnight
430	moderate_overall	0.194824	-0.00398257	0.00307185	-0.10959	131	0.473644	Intracranial hemorrhage	circulatory system	Physical activity	Physical activity	Fraction of time
782	moderate_between_day_SD	0.194826	-0.00210615	0.00162453	-0.104403	153	0.473644	Symptoms involving skin and other integumentary tissue	symptoms	Physical activity	Physical activity variability	Fraction of time
602	acceleration_within_day_SD_L5	0.194896	0.156383	0.120641	0.12062	115	0.473789	Other disorders of prostate	genitourinary	Physical activity	Physical activity variability	Fraction of time
564	sedentary_hourly_SD_L5	0.194988	0.00232909	0.00179714	0.0272242	2471	0.473986	Functional digestive disorders	digestive	Physical activity	Physical activity variability	Fraction of time
165	temp_RA	0.195014	0.00327422	0.00252655	0.0999702	161	0.47401	Cancer within the respiratory system	neoplasms	Diurnal rhythms	Amplitude
470	MVPA_IV	0.195019	-0.0201406	0.0155417	-0.0722911	314	0.47401	Septal Deviations/Turbinate Hypertrophy	respiratory	Diurnal rhythms	Variability
81	moderate_within_day_SD_M10	0.195037	0.0071365	0.00550717	0.135	87	0.474027	Infection/inflammation of internal prosthetic device; implant; and graft	infectious diseases	Physical activity	Physical activity variability	Fraction of time
151	MET_overall_L5	0.195053	0.00775047	0.00598118	0.177736	51	0.47404	Cancer of stomach	neoplasms	Physical activity	Physical activity	MET
556	walking_within_day_SD	0.195128	-0.00601263	0.00464083	-0.134033	92	0.474196	Ulceration of the lower GI tract	digestive	Physical activity	Physical activity variability	Fraction of time
598	main_sleep_duration_mean_abs_dev	0.195174	0.0550235	0.0424741	0.079031	272	0.47423	Abnormal findings on examination of urine	genitourinary	Sleep	Sleep	Hours
562	MET_within_day_SD_M10	0.195181	-0.00357261	0.00275784	-0.0265018	2694	0.47423	Diverticulosis and diverticulitis	digestive	Physical activity	Physical activity variability
458	sleep_peak_quality_mean	0.195189	-0.00342969	0.00264756	-0.053619	579	0.47423	Hypotension	circulatory system	Sleep	Sleep	Hours
742	MET_within_day_SD_M10	0.195194	-0.0235541	0.0181829	-0.174726	54	0.47423	Derangement of joint, non-traumatic	musculoskeletal	Physical activity	Physical activity variability
563	total_sleep_mean_abs_dev	0.195194	0.034403	0.0265578	0.0423641	978	0.47423	Constipation	digestive	Sleep	Sleep	Hours
523	acceleration_M10_time_abs_dev	0.195234	-0.1077	0.0831479	-0.11577	123	0.4743	Gingival and periodontal diseases	digestive	Diurnal rhythms	Phase	Hours
561	acceleration_between_day_SD	0.195259	-0.165937	0.128116	-0.0342826	1414	0.474336	Symptoms involving digestive system	digestive	Physical activity	Physical activity variability	g
698	moderate_hourly_SD	0.195279	0.00723462	0.00558592	0.143385	76	0.474358	Pruritus and related conditions	dermatologic	Physical activity	Physical activity variability	Fraction of time
645	main_sleep_onset_mean_abs_dev	0.195307	-0.096403	0.0744382	-0.127749	105	0.4744	Late pregnancy and failed induction	pregnancy complications	Diurnal rhythms	Phase	Hours
293	phase	0.195324	0.0858019	0.066255	0.0881314	217	0.474416	Symptoms involving head and neck	mental disorders	Diurnal rhythms	Phase	Hours past midnight
634	MVPA_IV	0.195352	-0.0165323	0.0127668	-0.0593397	502	0.474458	Miscarriage; stillbirth	pregnancy complications	Diurnal rhythms	Variability
495	other_sleep_mean	0.195409	-0.0170274	0.0131508	-0.0232429	3338	0.474523	Asthma	respiratory	Sleep	Sleep	Hours
557	walking_overall_M10	0.195411	-0.0075399	0.00582334	-0.092241	195	0.474523	Intestinal malabsorption (non-celiac)	digestive	Physical activity	Physical activity	Fraction of time
555	acceleration_between_day_SD	0.195414	-0.314819	0.243147	-0.0650416	376	0.474523	Inflammatory bowel disease and other gastroenteritis and colitis	digestive	Physical activity	Physical activity variability	g
562	main_sleep_offset_mean_abs_dev	0.195421	0.0176969	0.0136683	0.0266365	2692	0.474523	Diverticulosis and diverticulitis	digestive	Diurnal rhythms	Phase	Hours
535	sedentary_hourly_SD	0.195463	0.000924539	0.000714139	0.0290163	2159	0.47458	Gastritis and duodenitis	digestive	Physical activity	Physical activity variability	Fraction of time
501	acceleration_within_day_SD_L5	0.195469	0.207388	0.160194	0.15996	68	0.47458	Pneumonitis due to inhalation of food or vomitus	respiratory	Physical activity	Physical activity variability	Fraction of time
361	moderate_hourly_SD_M10	0.195476	-0.00419637	0.00324149	-0.0697643	336	0.47458	Retinal detachments and defects	sense organs	Physical activity	Physical activity variability	Fraction of time
592	main_sleep_duration_mean_abs_dev	0.195534	0.0593773	0.0458719	0.0852844	231	0.474694	Cystitis and urethritis	genitourinary	Sleep	Sleep	Hours
705	sedentary_peak_time_mean	0.195545	0.377508	0.291651	0.161931	60	0.474695	Disorders of sweat glands	dermatologic	Diurnal rhythms	Phase	Hours past midnight
215	sedentary_within_day_SD	0.195619	0.00446731	0.00345187	0.128487	101	0.474848	Other benign neoplasm of connective and other soft tissue	neoplasms	Physical activity	Physical activity variability	Fraction of time
652	acceleration_within_day_SD	0.195684	-1.15392	0.89176	-0.108433	127	0.474956	Malposition and malpresentation of fetus or obstruction	pregnancy complications	Physical activity	Physical activity variability	Fraction of time
740	acceleration_during_main_sleep_mean	0.19569	0.0108808	0.00840891	0.024877	3279	0.474956	Osteoarthrosis	musculoskeletal	Sleep	Sleep	g
979	acceleration_between_day_SD_M10	0.195695	-0.818367	0.632457	-0.0795935	249	0.474956	Adverse drug events and drug allergies	injuries & poisonings	Physical activity	Physical activity variability	Fraction of time
627	phase	0.195744	0.0465967	0.0360152	0.0478618	772	0.475049	Menopausal and postmenopausal disorders	genitourinary	Diurnal rhythms	Phase	Hours past midnight
293	acceleration_hourly_SD	0.19576	-1.21589	0.939811	-0.0832131	217	0.475063	Symptoms involving head and neck	mental disorders	Physical activity	Physical activity variability	Fraction of time
564	moderate_overall	0.19579	-0.000972011	0.000751357	-0.0267472	2471	0.475103	Functional digestive disorders	digestive	Physical activity	Physical activity	Fraction of time
540	moderate_overall	0.195798	0.00217136	0.00167847	0.0597502	444	0.475103	Appendiceal conditions	digestive	Physical activity	Physical activity	Fraction of time
217	tasks_light_hourly_SD	0.195809	-0.00871207	0.00673464	-0.181368	50	0.475103	Vascular hamartomas and non-neoplastic nevi	neoplasms	Physical activity	Physical activity variability	Fraction of time
1001	sleep_within_day_SD_M10	0.195836	-0.0114008	0.00881362	-0.169165	55	0.47512	Foreign body injury		Sleep	Sleep variability
938	acceleration_during_main_sleep_mean	0.195837	0.0789116	0.0610044	0.180417	50	0.47512	Dermatitis due to solar radiation	dermatologic	Sleep	Sleep	g
571	acceleration_within_day_SD_L5	0.19589	0.101719	0.0786458	0.0784573	278	0.475182	Chronic liver disease and cirrhosis	digestive	Physical activity	Physical activity variability	Fraction of time
990	tasks_light_peak_value_mean	0.195893	0.00692166	0.00535161	0.0627141	426	0.475182	Effects radiation NOS	injuries & poisonings	Physical activity	Physical activity	Fraction of time
241	tasks_light_peak_value_mean	0.195896	-0.013143	0.0101618	-0.119083	117	0.475182	Nontoxic nodular goiter	endocrine/metabolic	Physical activity	Physical activity	Fraction of time
479	moderate_between_day_SD	0.195905	-0.00155156	0.00119965	-0.0769117	273	0.475182	Other upper respiratory disease	respiratory	Physical activity	Physical activity variability	Fraction of time
1001	walking_peak_value_mean	0.195924	-0.0203373	0.0157253	-0.17194	55	0.475183	Foreign body injury		Physical activity	Physical activity	Hours
526	walking_overall_M10	0.195926	-0.0120772	0.0093384	-0.147749	76	0.475183	Diseases of the jaws	digestive	Physical activity	Physical activity	Fraction of time
561	temp_L1_time_abs_dev	0.195989	-0.0784349	0.0606566	-0.0351443	1414	0.47531	Symptoms involving digestive system	digestive	Diurnal rhythms	Phase	Hours
217	self_report_sleep_duration_abs_dev	0.196084	0.117166	0.0906281	0.181113	50	0.475503	Vascular hamartomas and non-neoplastic nevi	neoplasms	Sleep	Self-report	Hours
348	acceleration_hourly_SD	0.19609	-1.68617	1.30427	-0.115398	113	0.475503	Other conditions of brain	neurological	Physical activity	Physical activity variability	Fraction of time
428	moderate_overall	0.196148	-0.00226478	0.00175206	-0.0623209	430	0.475618	Congestive heart failure; nonhypertensive	circulatory system	Physical activity	Physical activity	Fraction of time
229	other_sleep_mean	0.196184	0.0725233	0.0561094	0.0989968	156	0.475679	Benign neoplasm of unspecified sites	neoplasms	Sleep	Sleep	Hours
501	acceleration_IV	0.196197	0.0477065	0.0369103	0.154653	68	0.475684	Pneumonitis due to inhalation of food or vomitus	respiratory	Diurnal rhythms	Variability
159	MET_hourly_SD_M10	0.19623	-0.00917613	0.00710006	-0.0598126	471	0.475709	Malignant neoplasm of other and ill-defined sites within the digestive organs and peritoneum	neoplasms	Physical activity	Physical activity variability
611	walking_overall_M10	0.196238	0.00922502	0.00713802	0.112856	131	0.475709	Abnormal findings on mammogram or breast exam	genitourinary	Physical activity	Physical activity	Fraction of time
402	self_report_daytime_dozing	0.196246	0.0225505	0.017449	0.136224	90	0.475709	Elevated blood pressure reading without diagnosis of hypertension	circulatory system	Sleep	Self-report
395	walking_within_day_SD	0.19625	-0.00248675	0.00192422	-0.0554345	551	0.475709	Heart valve disorders	circulatory system	Physical activity	Physical activity variability	Fraction of time
610	tasks_light_hourly_SD	0.196269	0.00346297	0.00267972	0.0720923	322	0.475729	Benign mammary dysplasias	genitourinary	Physical activity	Physical activity variability	Fraction of time
646	self_report_daytime_dozing	0.196301	-0.0178224	0.0137922	-0.107662	148	0.475781	Other complications of pregnancy NEC	pregnancy complications	Sleep	Self-report
751	acceleration_IV	0.196323	-0.0360323	0.0278859	-0.116807	114	0.475809	Genitourinary congenital anomalies	congenital anomalies	Diurnal rhythms	Variability
595	acceleration_between_day_SD_M10	0.196371	-0.98746	0.76429	-0.0960392	171	0.475892	Hydronephrosis	genitourinary	Physical activity	Physical activity variability	Fraction of time
696	self_report_IPAQ_activity_group	0.196378	-0.0443159	0.0343	-0.0957783	175	0.475892	Psoriasis and related disorders	dermatologic	Physical activity	Self-report physical activity
458	MET_peak_time_mean_abs_dev	0.196436	0.0641559	0.0496637	0.0548475	580	0.475979	Hypotension	circulatory system	Diurnal rhythms	Phase	Hours
285	self_report_sleep_duration	0.196437	-0.0421452	0.0326251	-0.0421306	995	0.475979	Other anemias	hematopoietic	Sleep	Self-report	Hours
644	temp_cosinor_rsquared	0.196452	0.0225584	0.0174633	0.1521	67	0.475979	Anemia during pregnancy	pregnancy complications	Diurnal rhythms	Amplitude
751	acceleration_within_day_SD_M10	0.196457	-1.60465	1.24223	-0.115901	113	0.475979	Genitourinary congenital anomalies	congenital anomalies	Physical activity	Physical activity variability	Fraction of time
619	tasks_light_peak_value_mean	0.196483	-0.00557084	0.00431289	-0.050475	670	0.476004	Noninflammatory female genital disorders	genitourinary	Physical activity	Physical activity	Fraction of time
627	self_report_sleeplessness	0.196488	0.0318159	0.0246313	0.0636478	401	0.476004	Menopausal and postmenopausal disorders	genitourinary	Sleep	Self-report
618	MET_within_day_SD	0.196534	0.00640173	0.00495673	0.0435973	880	0.476078	Genital prolapse	genitourinary	Physical activity	Physical activity variability
375	acceleration_within_day_SD_M10	0.196548	-1.10303	0.854081	-0.0796704	241	0.476078	Disorders of lacrimal system	sense organs	Physical activity	Physical activity variability	Fraction of time
803	MET_overall	0.196551	-0.0236773	0.0183335	-0.142793	77	0.476078	Fracture of upper limb	injuries & poisonings	Physical activity	Physical activity	MET
204	self_report_sleeplessness	0.196604	-0.0749388	0.0580312	-0.149915	71	0.476168	Leukemia	neoplasms	Sleep	Self-report
208	inactivity_peak_value_mean	0.196609	-0.0436523	0.0338047	-0.0305665	1887	0.476168	Benign neoplasm of colon	neoplasms	Sleep	Sleep
450	self_report_nap_during_day	0.196627	0.0430622	0.0333486	0.171196	54	0.476185	Noninfectious disorders of lymphatic channels	circulatory system	Sleep	Self-report
395	walking_overall_M10	0.19665	-0.00454071	0.00351669	-0.0555499	551	0.476193	Heart valve disorders	circulatory system	Physical activity	Physical activity	Fraction of time
800	acceleration_within_day_SD_L5	0.196665	0.128855	0.0997986	0.0993871	166	0.476193	Fracture of lower limb	injuries & poisonings	Physical activity	Physical activity variability	Fraction of time
653	MVPA_hourly_SD_M10	0.196668	0.00576066	0.00446169	0.120156	116	0.476193	Problems associated with amniotic cavity and membranes	pregnancy complications	Physical activity	Physical activity variability	Fraction of time
202	acceleration_peak_value_SD	0.196673	-2.24151	1.73609	-0.0899906	191	0.476193	Cancer of other lymphoid, histiocytic tissue	neoplasms	Physical activity	Physical activity variability	Fraction of time
427	self_report_sleep_duration	0.196697	0.0314851	0.0243871	0.0314742	1885	0.476226	Cardiac dysrhythmias	circulatory system	Sleep	Self-report	Hours
800	temp_amplitude	0.196708	0.0876528	0.0678942	0.0957924	166	0.476228	Fracture of lower limb	injuries & poisonings	Diurnal rhythms	Amplitude	Celsius
742	sedentary_overall_M10	0.196744	-0.0210383	0.0162971	-0.170866	54	0.476265	Derangement of joint, non-traumatic	musculoskeletal	Physical activity	Physical activity	Fraction of time
335	acceleration_L5_time_abs_dev	0.196747	0.093967	0.0727913	0.13215	102	0.476265	Multiple sclerosis	neurological	Diurnal rhythms	Phase	Hours
561	sedentary_within_day_SD_L5	0.196773	0.00203474	0.0015763	0.0344595	1414	0.476265	Symptoms involving digestive system	digestive	Physical activity	Physical activity variability	Fraction of time
760	WASO_mean	0.196774	0.00914612	0.00708544	0.0482752	700	0.476265	Back pain	symptoms	Sleep	Sleep	Hours
411	sedentary_IV	0.196777	0.008498	0.00658339	0.0299363	2229	0.476265	Ischemic Heart Disease	circulatory system	Diurnal rhythms	Variability
339	walking_overall	0.196799	-0.00213195	0.0016517	-0.0481053	733	0.476292	Other headache syndromes	neurological	Physical activity	Physical activity	Hours
595	acceleration_within_day_SD_M10	0.196838	-1.30297	1.00955	-0.0941117	171	0.476333	Hydronephrosis	genitourinary	Physical activity	Physical activity variability	Fraction of time
907	tasks_light_overall	0.196843	-0.00508745	0.00394182	-0.134236	97	0.476333	Injuries to the nervous system	injuries & poisonings	Physical activity	Physical activity	Hours
595	moderate_hourly_SD_M10	0.196848	-0.00583469	0.00452084	-0.0970011	171	0.476333	Hydronephrosis	genitourinary	Physical activity	Physical activity variability	Fraction of time
1002	self_report_daytime_dozing	0.196876	0.0113115	0.00876487	0.0683309	362	0.476372	Symptoms concerning nutrition, metabolism, and development		Sleep	Self-report
475	walking_hourly_SD	0.196886	-0.00312262	0.00241968	-0.067551	361	0.476372	Chronic sinusitis	respiratory	Physical activity	Physical activity variability	Fraction of time
669	MET_within_day_SD_L5	0.196896	-0.00416391	0.00322663	-0.087957	218	0.476372	Complications of labor and delivery NEC	pregnancy complications	Physical activity	Physical activity variability
481	self_report_IPAQ_activity_group	0.196971	0.121015	0.0937883	0.261545	23	0.476394	Influenza	respiratory	Physical activity	Self-report physical activity
571	sedentary_hourly_SD_M10	0.196975	-0.0026555	0.00205812	-0.078399	278	0.476394	Chronic liver disease and cirrhosis	digestive	Physical activity	Physical activity variability	Fraction of time
229	walking_within_day_SD_M10	0.196975	0.0047946	0.00371602	0.101987	156	0.476394	Benign neoplasm of unspecified sites	neoplasms	Physical activity	Physical activity variability	Fraction of time
475	acceleration_peak_value_SD	0.196987	-1.63277	1.2655	-0.0655513	357	0.476394	Chronic sinusitis	respiratory	Physical activity	Physical activity variability	Fraction of time
335	acceleration_overall_L5	0.197007	0.240242	0.186211	0.131545	102	0.476394	Multiple sclerosis	neurological	Physical activity	Physical activity	g
550	WASO_mean	0.197028	0.0043353	0.00336044	0.0228827	3665	0.476394	Abdominal hernia	digestive	Sleep	Sleep	Hours
696	sleep_hourly_SD_L5	0.197034	0.006099	0.0047276	0.0655753	377	0.476394	Psoriasis and related disorders	dermatologic	Sleep	Sleep	Fraction of time
537	MET_peak_time_mean_abs_dev	0.197038	0.0921436	0.0714253	0.0787746	274	0.476394	Other disorders of stomach and duodenum	digestive	Diurnal rhythms	Phase	Hours
764	walking_within_day_SD	0.197039	-0.00320269	0.00248257	-0.0713941	323	0.476394	Sciatica	symptoms	Physical activity	Physical activity variability	Fraction of time
526	sleep_peak_time_mean_abs_dev	0.197041	-0.0906034	0.0702318	-0.147139	76	0.476394	Diseases of the jaws	digestive	Diurnal rhythms	Phase	Hours
280	acceleration_between_day_SD	0.197046	-0.204905	0.158836	-0.0423335	898	0.476394	Iron deficiency anemias	hematopoietic	Physical activity	Physical activity variability	g
425	MVPA_within_day_SD_M10	0.197048	-0.00566626	0.0043923	-0.120186	114	0.476394	Cardiomyopathy	circulatory system	Physical activity	Physical activity variability	Fraction of time
369	sedentary_overall_M10	0.197057	0.0210261	0.0162991	0.170767	55	0.476394	Infection of the eye	sense organs	Physical activity	Physical activity	Fraction of time
653	main_sleep_onset_SD	0.197063	-0.0821823	0.0637073	-0.120792	116	0.476394	Problems associated with amniotic cavity and membranes	pregnancy complications	Diurnal rhythms	Phase Variability	Hours
274	tasks_light_within_day_SD	0.197064	-0.002682	0.00207908	-0.0605833	469	0.476394	Gout and other crystal arthropathies	endocrine/metabolic	Physical activity	Physical activity variability	Fraction of time
501	acceleration_M10_time	0.197101	0.233043	0.180669	0.162146	66	0.476428	Pneumonitis due to inhalation of food or vomitus	respiratory	Diurnal rhythms	Phase	Hours past midnight
871	sedentary_within_day_SD	0.197113	-0.00234659	0.00181927	-0.067492	371	0.476428	Open wounds of extremities	injuries & poisonings	Physical activity	Physical activity variability	Fraction of time
8	acceleration_peak_value_mean	0.19712	-2.15196	1.6684	-0.0740864	272	0.476428	Intestinal infection	infectious diseases	Physical activity	Physical activity	g
352	sleep_within_day_SD_M10	0.197121	0.007945	0.00615971	0.117888	116	0.476428	Disorders of other cranial nerves	neurological	Sleep	Sleep variability
200	temp_IV	0.197141	0.0523317	0.0405743	0.139677	79	0.476451	Myeloproliferative disease	neoplasms	Diurnal rhythms	Variability
595	MVPA_IV	0.197221	0.0270968	0.0210127	0.0972594	171	0.476611	Hydronephrosis	genitourinary	Diurnal rhythms	Variability
386	acceleration_peak_time_mean	0.197228	-0.0857937	0.0665314	-0.0452458	815	0.476611	Vertiginous syndromes and other disorders of vestibular system	sense organs	Diurnal rhythms	Phase	Hours past midnight
227	acceleration_overall_M10	0.197247	-2.00694	1.55641	-0.133097	86	0.476629	Benign neoplasm of other endocrine glands and related structures	neoplasms	Physical activity	Physical activity	g
569	acceleration_M10_time	0.197308	0.0995853	0.0772402	0.0692892	349	0.476752	Other disorders of intestine	digestive	Diurnal rhythms	Phase	Hours past midnight
870	acceleration_between_day_SD	0.197365	0.282995	0.219524	0.0584668	456	0.476809	Open wounds of head; neck; and trunk	injuries & poisonings	Physical activity	Physical activity variability	g
857	tasks_light_hourly_SD	0.19738	0.00634618	0.004923	0.132115	93	0.476809	Mechanical complication of unspecified genitourinary device, implant, and graft	injuries & poisonings	Physical activity	Physical activity variability	Fraction of time
653	walking_overall	0.197382	0.00537816	0.00417209	0.121353	116	0.476809	Problems associated with amniotic cavity and membranes	pregnancy complications	Physical activity	Physical activity	Hours
781	self_report_snoring	0.197384	0.0523651	0.0406222	0.10923	132	0.476809	Symptoms involving nervous and musculoskeletal systems	symptoms	Sleep	Self-report
252	MET_peak_time_mean	0.197385	-0.258563	0.200581	-0.134163	91	0.476809	Disorders of parathyroid gland	endocrine/metabolic	Diurnal rhythms	Phase	Hours past midnight
771	acceleration_overall	0.197427	-0.897588	0.69637	-0.10855	124	0.476833	Musculoskeletal symptoms referable to limbs	symptoms	Physical activity	Physical activity	g
1000	MVPA_overall	0.197429	0.0100862	0.00782516	0.174312	53	0.476833	Burns		Physical activity	Physical activity	Fraction of time
655	main_sleep_offset_mean_abs_dev	0.197432	-0.0469995	0.0364637	-0.0707413	359	0.476833	Known or suspected fetal abnormality affecting management of mother	pregnancy complications	Diurnal rhythms	Phase	Hours
362	walking_within_day_SD_M10	0.19745	-0.00274707	0.00213135	-0.0584333	494	0.476833	Other retinal disorders	sense organs	Physical activity	Physical activity variability	Fraction of time
575	sedentary_within_day_SD_L5	0.197455	-0.00404986	0.00314218	-0.0685868	337	0.476833	Other biliary tract disease	digestive	Physical activity	Physical activity variability	Fraction of time
288	inactivity_peak_time_mean_abs_dev	0.197459	0.0495191	0.0384209	0.0748361	296	0.476833	Diseases of white blood cells	hematopoietic	Diurnal rhythms	Phase	Hours
590	sedentary_overall	0.197508	0.00871647	0.00676367	0.11263	123	0.47691	Pyelonephritis	genitourinary	Physical activity	Physical activity	Fraction of time
559	mesor	0.197512	-0.0102331	0.00794062	-0.109648	127	0.47691	Ileostomy status	digestive	Physical activity	Physical activity	g
695	total_sleep_mean_abs_dev	0.197547	-0.0605582	0.0469951	-0.0745718	298	0.476944	Erythematous conditions	dermatologic	Sleep	Sleep	Hours
930	sleep_within_day_SD_L5	0.197548	-0.00653878	0.00507431	-0.104208	144	0.476944	Allergic reaction to food	injuries & poisonings	Sleep	Sleep
745	inactivity_peak_value_mean	0.197563	-0.167629	0.13009	-0.117378	116	0.476956	Pain in joint	musculoskeletal	Sleep	Sleep
604	phase	0.197661	-0.0876183	0.0680119	-0.0899971	208	0.477135	Disorders of penis	genitourinary	Diurnal rhythms	Phase	Hours past midnight
516	total_sleep_mean	0.197665	-0.147112	0.114194	-0.117218	122	0.477135	Abnormal sputum	respiratory	Sleep	Sleep	Hours
250	self_report_chronotype	0.197669	0.0264799	0.0205537	0.0603453	524	0.477135	Diabetes mellitus	endocrine/metabolic	Diurnal rhythms	Self-report
379	acceleration_peak_time_mean_abs_dev	0.197691	0.0693675	0.0538487	0.0600276	471	0.477138	Other disorders of eye	sense organs	Diurnal rhythms	Phase	Hours
707	temp_within_day_SD	0.197692	-0.0898767	0.0697697	-0.143696	78	0.477138	Chronic ulcer of skin	dermatologic	Diurnal rhythms	Variability	Celsius
331	MVPA_IV	0.197712	0.0397042	0.0308231	0.142511	80	0.477144	Other cerebral degenerations	neurological	Diurnal rhythms	Variability
579	MVPA_hourly_SD_M10	0.197716	-0.00354171	0.00274952	-0.0738729	297	0.477144	Other symptoms involving abdomen and pelvis	digestive	Physical activity	Physical activity variability	Fraction of time
618	MET_hourly_SD	0.197794	0.0067056	0.00520662	0.0432364	880	0.477306	Genital prolapse	genitourinary	Physical activity	Physical activity variability
402	temp_IV	0.197825	0.0448868	0.0348552	0.119806	111	0.477356	Elevated blood pressure reading without diagnosis of hypertension	circulatory system	Diurnal rhythms	Variability
214	num_wakings_mean	0.19786	0.0518992	0.0403036	0.0574616	479	0.477416	Lipoma	neoplasms	Sleep	Sleep
764	walking_overall	0.197888	-0.0031678	0.00246019	-0.0714784	323	0.477456	Sciatica	symptoms	Physical activity	Physical activity	Hours
558	MVPA_between_day_SD	0.197898	-0.00118617	0.000921227	-0.0433203	908	0.477456	Noninfectious gastroenteritis	digestive	Physical activity	Physical activity variability	Fraction of time
495	sedentary_hourly_SD_M10	0.197928	-0.000810176	0.000629258	-0.0239191	3339	0.477487	Asthma	respiratory	Physical activity	Physical activity variability	Fraction of time
930	WASO_mean	0.197932	-0.0196214	0.01524	-0.103566	144	0.477487	Allergic reaction to food	injuries & poisonings	Sleep	Sleep	Hours
429	walking_within_day_SD_M10	0.197976	-0.00796907	0.00619018	-0.169511	56	0.477567	Ill-defined descriptions and complications of heart disease	circulatory system	Physical activity	Physical activity variability	Fraction of time
535	sedentary_peak_value_mean	0.197989	0.00230986	0.0017943	0.0287403	2160	0.477571	Gastritis and duodenitis	digestive	Physical activity	Physical activity	Hours
603	temp_phase	0.198012	-0.513269	0.398726	-0.0996727	168	0.477579	Other disorders of testis	genitourinary	Diurnal rhythms	Phase	Hours past midnight
602	sedentary_peak_time_mean	0.198014	-0.272878	0.211983	-0.11705	116	0.477579	Other disorders of prostate	genitourinary	Diurnal rhythms	Phase	Hours past midnight
728	WASO_mean	0.198025	0.0140801	0.0109382	0.0743178	283	0.477579	Disorders of muscle, ligament, and fascia	musculoskeletal	Sleep	Sleep	Hours
961	sedentary_peak_value_mean	0.198034	-0.00957039	0.00743501	-0.119079	116	0.477579	Poisoning by other anti-infectives	injuries & poisonings	Physical activity	Physical activity	Hours
650	walking_overall_M10	0.198084	0.00825581	0.00641445	0.100999	167	0.477657	Normal delivery	pregnancy complications	Physical activity	Physical activity	Fraction of time
642	acceleration_IV	0.198088	-0.0282272	0.0219316	-0.0915054	191	0.477657	Hypertension complicating pregnancy, childbirth, and the puerperium	pregnancy complications	Diurnal rhythms	Variability
559	sleep_peak_time_mean_abs_dev	0.198129	-0.0701162	0.0544831	-0.113868	127	0.477695	Ileostomy status	digestive	Diurnal rhythms	Phase	Hours
655	total_sleep_mean	0.19813	-0.0888971	0.0690768	-0.0708328	359	0.477695	Known or suspected fetal abnormality affecting management of mother	pregnancy complications	Sleep	Sleep	Hours
352	sedentary_peak_time_mean	0.198143	-0.273925	0.212857	-0.117499	116	0.477695	Disorders of other cranial nerves	neurological	Diurnal rhythms	Phase	Hours past midnight
349	acceleration_within_day_SD_L5	0.198147	0.155841	0.1211	0.120202	115	0.477695	Other and unspecified disorders of the nervous system	neurological	Physical activity	Physical activity variability	Fraction of time
184	self_report_sleep_duration_abs_dev	0.198165	-0.0844185	0.0656019	-0.130493	95	0.477696	Cancer of other female genital organs	neoplasms	Sleep	Self-report	Hours
204	acceleration_IV	0.198168	0.0338762	0.0263255	0.109818	132	0.477696	Leukemia	neoplasms	Diurnal rhythms	Variability
520	MET_hourly_SD_M10	0.198194	0.013418	0.0104278	0.0874623	211	0.477732	Disorders of tooth development	digestive	Physical activity	Physical activity variability
180	sleep_within_day_SD_L5	0.198216	0.00608489	0.00472912	0.0969744	169	0.477737	Cervical cancer and dysplasia	neoplasms	Sleep	Sleep
375	walking_overall_M10	0.198221	-0.00679492	0.005281	-0.0831271	241	0.477737	Disorders of lacrimal system	sense organs	Physical activity	Physical activity	Fraction of time
211	moderate_within_day_SD	0.198229	-0.00242837	0.00188736	-0.053121	565	0.477737	Benign neoplasm of other parts of digestive system	neoplasms	Physical activity	Physical activity variability	Fraction of time
290	acceleration_L5_time_abs_dev	0.198239	0.061565	0.0478502	0.0865816	230	0.477737	Delirium dementia and amnestic and other cognitive disorders	mental disorders	Diurnal rhythms	Phase	Hours
707	temp_phase	0.198265	0.764553	0.594268	0.14847	78	0.477773	Chronic ulcer of skin	dermatologic	Diurnal rhythms	Phase	Hours past midnight
331	moderate_between_day_SD_M10	0.198282	-0.00565715	0.00439733	-0.143033	80	0.477789	Other cerebral degenerations	neurological	Physical activity	Physical activity variability	Fraction of time
781	MET_within_day_SD_M10	0.198307	-0.0144336	0.0112199	-0.107069	144	0.477824	Symptoms involving nervous and musculoskeletal systems	symptoms	Physical activity	Physical activity variability
728	self_report_nap_during_day	0.198321	-0.0241318	0.0187591	-0.095937	170	0.477833	Disorders of muscle, ligament, and fascia	musculoskeletal	Sleep	Self-report
429	phase	0.198349	0.165418	0.128599	0.169909	56	0.477873	Ill-defined descriptions and complications of heart disease	circulatory system	Diurnal rhythms	Phase	Hours past midnight
716	temp_phase_abs_dev	0.198392	0.120872	0.0939775	0.0278212	2478	0.477932	Other arthropathies	musculoskeletal	Diurnal rhythms	Phase	Hours
870	MET_peak_time_mean	0.198394	-0.114796	0.0892537	-0.0595653	456	0.477932	Open wounds of head; neck; and trunk	injuries & poisonings	Diurnal rhythms	Phase	Hours past midnight
371	sedentary_hourly_SD	0.198424	-0.00260686	0.00202696	-0.0818152	244	0.477976	Inflammation of the eye	sense organs	Physical activity	Physical activity variability	Fraction of time
306	main_sleep_onset_mean	0.198442	0.031013	0.0241152	0.0276506	2864	0.477988	Other mental disorder	mental disorders	Diurnal rhythms	Phase	Hours past midnight
274	acceleration_peak_time_mean	0.19845	0.113878	0.0885513	0.060057	469	0.477988	Gout and other crystal arthropathies	endocrine/metabolic	Diurnal rhythms	Phase	Hours past midnight
366	tasks_light_overall_M10	0.19848	0.00189666	0.00147494	0.0287761	2301	0.478036	Cataract	sense organs	Physical activity	Physical activity	Fraction of time
244	sedentary_IV	0.198516	-0.00938167	0.00729622	-0.0330493	1678	0.478061	Hypothyroidism	endocrine/metabolic	Diurnal rhythms	Variability
694	MVPA_within_day_SD_M10	0.198521	-0.00582279	0.00452849	-0.123506	105	0.478061	Dyschromia and Vitiligo	dermatologic	Physical activity	Physical activity variability	Fraction of time
555	sedentary_hourly_SD_M10	0.198528	-0.00226546	0.00176192	-0.0668837	376	0.478061	Inflammatory bowel disease and other gastroenteritis and colitis	digestive	Physical activity	Physical activity variability	Fraction of time
374	sleep_peak_quality_SD	0.198537	0.00216382	0.00168291	0.0511471	638	0.478061	Other disorders of eyelids	sense organs	Sleep	Sleep variability	Hours
696	walking_overall_M10	0.198558	-0.00541457	0.00421136	-0.0662404	377	0.478061	Psoriasis and related disorders	dermatologic	Physical activity	Physical activity	Fraction of time
451	moderate_overall	0.198559	0.00268682	0.00208976	0.0739343	285	0.478061	Phlebitis and thrombophlebitis	circulatory system	Physical activity	Physical activity	Fraction of time
557	MET_overall	0.198566	-0.0148004	0.0115117	-0.0892581	195	0.478061	Intestinal malabsorption (non-celiac)	digestive	Physical activity	Physical activity	MET
502	temp_L1_time	0.19861	-0.47275	0.36774	-0.13624	91	0.478142	Postinflammatory pulmonary fibrosis	respiratory	Diurnal rhythms	Phase	Hours past midnight
211	sleep_IV	0.198636	0.0135938	0.0105749	0.0531152	565	0.47818	Benign neoplasm of other parts of digestive system	neoplasms	Diurnal rhythms	Variability
703	MVPA_within_day_SD_M10	0.19867	0.00782651	0.00608884	0.166007	60	0.478234	Diseases of nail, NOS	dermatologic	Physical activity	Physical activity variability	Fraction of time
652	acceleration_hourly_SD	0.198718	-1.57906	1.2286	-0.108068	127	0.478324	Malposition and malpresentation of fetus or obstruction	pregnancy complications	Physical activity	Physical activity variability	Fraction of time
430	moderate_within_day_SD	0.198737	-0.0049906	0.00388316	-0.10917	131	0.478328	Intracranial hemorrhage	circulatory system	Physical activity	Physical activity variability	Fraction of time
575	sedentary_peak_value_mean	0.198751	0.00557318	0.00433659	0.0693439	337	0.478328	Other biliary tract disease	digestive	Physical activity	Physical activity	Hours
361	sleep_peak_time_mean_abs_dev	0.198751	-0.0433241	0.0337113	-0.070358	335	0.478328	Retinal detachments and defects	sense organs	Diurnal rhythms	Phase	Hours
8	phase_abs_dev	0.198763	0.0496626	0.0386443	0.0781704	271	0.47833	Intestinal infection	infectious diseases	Diurnal rhythms	Phase	Hours
508	main_sleep_onset_SD	0.198811	0.0599166	0.0466284	0.0880656	211	0.478421	Pulmonary collapse; interstitial and compensatory emphysema	respiratory	Diurnal rhythms	Phase Variability	Hours
184	acceleration_between_day_SD_M10	0.198839	1.31483	1.02329	0.127879	95	0.478463	Cancer of other female genital organs	neoplasms	Physical activity	Physical activity variability	Fraction of time
241	MET_within_day_SD	0.198865	-0.0169326	0.0131789	-0.115315	117	0.478498	Nontoxic nodular goiter	endocrine/metabolic	Physical activity	Physical activity variability
145	sleep_hourly_SD_L5	0.198878	0.0160099	0.0124611	0.172135	53	0.478505	Cancer of mouth	neoplasms	Sleep	Sleep	Fraction of time
41	moderate_between_day_SD	0.198992	-0.000852125	0.00066341	-0.0422403	929	0.47871	Bacterial infection NOS	infectious diseases	Physical activity	Physical activity variability	Fraction of time
415	temp_cosinor_rsquared	0.199015	-0.00942752	0.00734004	-0.0635652	390	0.47871	Pulmonary heart disease	circulatory system	Diurnal rhythms	Amplitude
750	tasks_light_overall	0.199017	-0.00611175	0.00475848	-0.161263	62	0.47871	Digestive congenital anomalies	congenital anomalies	Physical activity	Physical activity	Hours
663	temp_phase_abs_dev	0.199019	0.781239	0.608259	0.179818	50	0.47871	Umbilical cord complications during labor and delivery	pregnancy complications	Diurnal rhythms	Phase	Hours
939	walking_within_day_SD_M10	0.199035	-0.00203658	0.0015857	-0.0433205	893	0.47871	Atopic/contact dermatitis due to other or unspecified	dermatologic	Physical activity	Physical activity variability	Fraction of time
483	tasks_light_overall	0.199055	0.00329717	0.00256732	0.0869984	211	0.47871	Acute bronchitis and bronchiolitis	respiratory	Physical activity	Physical activity	Hours
349	acceleration_IV	0.199059	-0.0356748	0.0277782	-0.115649	116	0.47871	Other and unspecified disorders of the nervous system	neurological	Diurnal rhythms	Variability
381	main_sleep_onset_mean	0.199064	-0.123811	0.0964069	-0.110388	137	0.47871	Otitis media and Eustachian tube disorders	sense organs	Diurnal rhythms	Phase	Hours past midnight
939	sedentary_peak_time_mean_abs_dev	0.199068	0.0592227	0.0461148	0.0438503	892	0.47871	Atopic/contact dermatitis due to other or unspecified	dermatologic	Diurnal rhythms	Phase	Hours
430	acceleration_between_day_SD_M10	0.19907	-1.12109	0.872964	-0.109036	131	0.47871	Intracranial hemorrhage	circulatory system	Physical activity	Physical activity variability	Fraction of time
374	sedentary_hourly_SD	0.199132	0.00162198	0.00126316	0.0509052	642	0.478812	Other disorders of eyelids	sense organs	Physical activity	Physical activity variability	Fraction of time
741	main_sleep_onset_SD	0.199134	0.0619176	0.0482202	0.0910067	195	0.478812	Symptoms and disorders of the joints	musculoskeletal	Diurnal rhythms	Phase Variability	Hours
452	acceleration_L5_time	0.199188	-0.0734342	0.0571961	-0.0632425	426	0.478916	Other venous embolism and thrombosis	circulatory system	Diurnal rhythms	Phase	Hours past midnight
362	sedentary_hourly_SD_L5	0.199222	0.00491956	0.00383201	0.0575036	494	0.478971	Other retinal disorders	sense organs	Physical activity	Physical activity variability	Fraction of time
830	acceleration_during_main_sleep_mean	0.199256	0.0445653	0.0347161	0.10189	158	0.479029	Dislocation	injuries & poisonings	Sleep	Sleep	g
737	moderate_between_day_SD_M10	0.199287	-0.00501667	0.00390822	-0.126839	101	0.479057	Curvature of spine	musculoskeletal	Physical activity	Physical activity variability	Fraction of time
428	MET_peak_time_mean	0.199289	0.121309	0.0945056	0.0629447	430	0.479057	Congestive heart failure; nonhypertensive	circulatory system	Diurnal rhythms	Phase	Hours past midnight
78	MET_peak_time_mean	0.199312	-0.284192	0.221412	-0.147462	72	0.479086	Viral warts & HPV	infectious diseases	Diurnal rhythms	Phase	Hours past midnight
80	temp_cosinor_rsquared	0.199337	-0.0101284	0.00789141	-0.0682912	331	0.479113	Postoperative infection	infectious diseases	Diurnal rhythms	Amplitude
741	acceleration_M10_time_abs_dev	0.199345	0.083054	0.0647113	0.0892768	195	0.479113	Symptoms and disorders of the joints	musculoskeletal	Diurnal rhythms	Phase	Hours
502	temp_within_day_SD	0.199472	-0.0816497	0.063635	-0.130543	91	0.479388	Postinflammatory pulmonary fibrosis	respiratory	Diurnal rhythms	Variability	Celsius
365	main_sleep_onset_mean_abs_dev	0.199481	-0.0383471	0.0298871	-0.0508161	661	0.479388	Glaucoma	sense organs	Diurnal rhythms	Phase	Hours
916	MET_within_day_SD_L5	0.19953	0.00530565	0.00413558	0.112075	127	0.47948	Contusion	injuries & poisonings	Physical activity	Physical activity variability
727	acceleration_within_day_SD_L5	0.199543	0.0710734	0.0554011	0.0548197	553	0.479486	Other disorders of synovium, tendon, and bursa	musculoskeletal	Physical activity	Physical activity variability	Fraction of time
835	acceleration_within_day_SD	0.199562	0.746753	0.582112	0.0701719	294	0.479506	Internal derangement of knee	injuries & poisonings	Physical activity	Physical activity variability	Fraction of time
508	self_report_IPAQ_activity_group	0.199578	-0.055191	0.043023	-0.119282	112	0.479519	Pulmonary collapse; interstitial and compensatory emphysema	respiratory	Physical activity	Self-report physical activity
979	sedentary_hourly_SD_L5	0.199604	0.00682811	0.00532317	0.0798122	249	0.479519	Adverse drug events and drug allergies	injuries & poisonings	Physical activity	Physical activity variability	Fraction of time
560	MET_RA	0.199607	-0.00426755	0.00332699	-0.0667748	341	0.479519	Intestinal obstruction without mention of hernia	digestive	Diurnal rhythms	Amplitude	MET
532	cosinor_rsquared	0.199611	-0.00498592	0.00388706	-0.0557452	509	0.479519	Dysphagia	digestive	Diurnal rhythms	Amplitude
529	acceleration_L5_time_abs_dev	0.199624	-0.0967879	0.0754589	-0.136117	88	0.479526	Diseases and other conditions of the tongue	digestive	Diurnal rhythms	Phase	Hours
153	acceleration_L5_time	0.199657	0.0799906	0.0623677	0.0688889	355	0.479579	Colorectal cancer	neoplasms	Diurnal rhythms	Phase	Hours past midnight
180	sedentary_within_day_SD_L5	0.199671	0.00569284	0.00443878	0.0964117	169	0.479584	Cervical cancer and dysplasia	neoplasms	Physical activity	Physical activity variability	Fraction of time
979	MVPA_hourly_SD_M10	0.19968	-0.00384157	0.00299538	-0.0801273	249	0.479584	Adverse drug events and drug allergies	injuries & poisonings	Physical activity	Physical activity variability	Fraction of time
611	sleep_within_day_SD_M10	0.199704	0.00739968	0.00577005	0.109797	131	0.479615	Abnormal findings on mammogram or breast exam	genitourinary	Sleep	Sleep variability
255	MET_within_day_SD_M10	0.199717	-0.0233344	0.018196	-0.173096	53	0.47962	Disorders of adrenal glands	endocrine/metabolic	Physical activity	Physical activity variability
990	temp_L1_time	0.199742	0.219239	0.170971	0.0631815	426	0.479629	Effects radiation NOS	injuries & poisonings	Diurnal rhythms	Phase	Hours past midnight
635	sleep_within_day_SD_M10	0.199742	-0.00684422	0.00533737	-0.101555	158	0.479629	Hemorrhage during pregnancy; childbirth and postpartum	pregnancy complications	Sleep	Sleep variability
428	moderate_overall_M10	0.19984	-0.00407234	0.00317645	-0.0622143	430	0.479839	Congestive heart failure; nonhypertensive	circulatory system	Physical activity	Physical activity	Fraction of time
444	acceleration_between_day_SD	0.199854	-0.855454	0.667279	-0.176737	50	0.479846	Arterial embolism and thrombosis	circulatory system	Physical activity	Physical activity variability	g
344	acceleration_L5_time	0.199868	0.211836	0.165243	0.182435	55	0.479855	Other paralytic syndromes	neurological	Diurnal rhythms	Phase	Hours past midnight
694	acceleration_M10_time_abs_dev	0.199898	0.114082	0.0889962	0.12263	102	0.479867	Dyschromia and Vitiligo	dermatologic	Diurnal rhythms	Phase	Hours
512	self_report_sleep_duration	0.199898	-0.0482094	0.0376085	-0.0481927	742	0.479867	Other symptoms of respiratory system	respiratory	Sleep	Self-report	Hours
527	sleep_overall_L5	0.199905	-0.0107092	0.00835444	-0.174542	51	0.479867	Diseases of the salivary glands	digestive	Sleep	Sleep	Fraction of time
771	temp_IV	0.199925	0.0418528	0.0326516	0.111708	124	0.479888	Musculoskeletal symptoms referable to limbs	symptoms	Diurnal rhythms	Variability
496	self_report_getting_up_in_morning	0.199938	0.0207996	0.0162266	0.0696881	328	0.479894	Chronic airway obstruction	respiratory	Sleep	Self-report
615	tasks_light_hourly_SD	0.200026	-0.0030477	0.00237821	-0.0634472	411	0.480078	Endometriosis	genitourinary	Physical activity	Physical activity variability	Fraction of time
331	MET_overall_M10	0.200043	-0.0405435	0.0316384	-0.139424	80	0.480083	Other cerebral degenerations	neurological	Physical activity	Physical activity	MET
465	main_sleep_offset_mean_abs_dev	0.200054	-0.065825	0.0513682	-0.0990766	166	0.480083	Acute upper respiratory infections of multiple or unspecified sites	respiratory	Diurnal rhythms	Phase	Hours
199	acceleration_peak_value_mean	0.20006	-3.53846	2.76137	-0.12182	99	0.480083	Neoplasm of uncertain behavior	neoplasms	Physical activity	Physical activity	g
297	acceleration_M10_time_abs_dev	0.200078	0.129794	0.101293	0.139519	79	0.4801	Suicidal ideation or attempt	mental disorders	Diurnal rhythms	Phase	Hours
602	sedentary_overall_L5	0.200144	0.00636945	0.00497156	0.117332	115	0.480191	Other disorders of prostate	genitourinary	Physical activity	Physical activity	Fraction of time
738	MET_peak_value_mean	0.200146	0.0675917	0.0527578	0.175747	50	0.480191	Other acquired musculoskeletal deformity	musculoskeletal	Physical activity	Physical activity	MET
473	phase_abs_dev	0.200147	0.0667801	0.0521245	0.105114	148	0.480191	Diseases of the larynx and vocal cords	respiratory	Diurnal rhythms	Phase	Hours
743	MVPA_overall	0.200171	-0.00272341	0.00212583	-0.0470666	767	0.480215	Osteoporosis, osteopenia and pathological fracture	musculoskeletal	Physical activity	Physical activity	Fraction of time
501	inactivity_peak_time_mean	0.200179	0.154565	0.120652	0.158867	68	0.480215	Pneumonitis due to inhalation of food or vomitus	respiratory	Diurnal rhythms	Phase	Hours past midnight
1001	acceleration_M10_time_abs_dev	0.200193	-0.156595	0.122241	-0.168328	54	0.480222	Foreign body injury		Diurnal rhythms	Phase	Hours
705	acceleration_between_day_SD	0.200261	0.764378	0.596777	0.157921	60	0.48036	Disorders of sweat glands	dermatologic	Physical activity	Physical activity variability	g
745	sedentary_overall_L5	0.200336	0.00633256	0.00494489	0.116653	115	0.480504	Pain in joint	musculoskeletal	Physical activity	Physical activity	Fraction of time
281	num_wakings_mean	0.200342	0.101231	0.079049	0.112081	124	0.480504	Other deficiency anemia	hematopoietic	Sleep	Sleep
531	MVPA_overall_M10	0.20037	-0.00528792	0.00412947	-0.0500204	652	0.48054	Peptic ulcer (excl. esophageal)	digestive	Physical activity	Physical activity	Fraction of time
78	moderate_peak_value_mean	0.200383	-0.0171214	0.0133709	-0.145585	72	0.48054	Viral warts & HPV	infectious diseases	Physical activity	Physical activity	Hours
289	sedentary_peak_value_mean	0.200389	0.00556198	0.00434368	0.0692045	339	0.48054	Other diseases of blood and blood-forming organs	hematopoietic	Physical activity	Physical activity	Hours
557	walking_hourly_SD_M10	0.200412	-0.00445754	0.00348133	-0.0907044	195	0.480567	Intestinal malabsorption (non-celiac)	digestive	Physical activity	Physical activity variability	Fraction of time
665	sedentary_hourly_SD_L5	0.200447	-0.00560509	0.0043779	-0.0655167	404	0.480625	Obstetrical/birth trauma	pregnancy complications	Physical activity	Physical activity variability	Fraction of time
521	sedentary_peak_time_mean	0.200475	0.177456	0.138612	0.0761195	276	0.480628	Diseases of hard tissues of teeth	digestive	Diurnal rhythms	Phase	Hours past midnight
591	MET_peak_time_mean	0.200478	0.0794309	0.0620445	0.0412152	985	0.480628	Urinary tract infection	genitourinary	Diurnal rhythms	Phase	Hours past midnight
550	temp_L1_time	0.20048	0.0818287	0.0639177	0.0235818	3667	0.480628	Abdominal hernia	digestive	Diurnal rhythms	Phase	Hours past midnight
907	moderate_within_day_SD_M10	0.200493	0.00696691	0.00544212	0.131792	97	0.480635	Injuries to the nervous system	injuries & poisonings	Physical activity	Physical activity variability	Fraction of time
726	sleep_peak_time_mean_abs_dev	0.200512	0.0269948	0.0210876	0.0438393	882	0.480654	Peripheral enthesopathies and allied syndromes	musculoskeletal	Diurnal rhythms	Phase	Hours
344	sedentary_peak_time_mean_abs_dev	0.200537	-0.246337	0.192443	-0.182396	55	0.480688	Other paralytic syndromes	neurological	Diurnal rhythms	Phase	Hours
969	acceleration_overall_M10	0.200555	-2.12391	1.6593	-0.140854	74	0.480704	Poisoning by psychotropic agents	injuries & poisonings	Physical activity	Physical activity	g
297	moderate_within_day_SD_M10	0.200579	-0.00736029	0.00575051	-0.139233	80	0.480738	Suicidal ideation or attempt	mental disorders	Physical activity	Physical activity variability	Fraction of time
112	moderate_within_day_SD_M10	0.20061	-0.00495707	0.00387316	-0.0937719	184	0.480785	Candidiasis	infectious diseases	Physical activity	Physical activity variability	Fraction of time
781	main_sleep_onset_mean	0.200654	0.120272	0.0939828	0.107232	144	0.480822	Symptoms involving nervous and musculoskeletal systems	symptoms	Diurnal rhythms	Phase	Hours past midnight
379	self_report_chronotype	0.200667	0.0465645	0.0363853	0.106116	144	0.480822	Other disorders of eye	sense organs	Diurnal rhythms	Self-report
610	acceleration_peak_time_mean_abs_dev	0.200675	-0.083145	0.064974	-0.0719501	322	0.480822	Benign mammary dysplasias	genitourinary	Diurnal rhythms	Phase	Hours
705	sedentary_peak_value_mean	0.200681	-0.0129675	0.0101337	-0.161347	60	0.480822	Disorders of sweat glands	dermatologic	Physical activity	Physical activity	Hours
654	acceleration_overall_L5	0.200692	0.227327	0.177652	0.124473	112	0.480822	Other and unspecified complications of birth; puerperium affecting management of mother	pregnancy complications	Physical activity	Physical activity	g
216	self_report_snoring	0.200695	0.0238563	0.0186434	0.0497628	629	0.480822	Benign neoplasm of skin	neoplasms	Sleep	Self-report
378	sleep_IV	0.2007	0.0308362	0.0240984	0.120487	105	0.480822	Strabismus and other disorders of binocular eye movements	sense organs	Diurnal rhythms	Variability
474	tasks_light_overall_M10	0.200736	0.0043948	0.0034348	0.0666777	365	0.480881	Acute and chronic tonsillitis	respiratory	Physical activity	Physical activity	Fraction of time
185	MVPA_overall_M10	0.200753	0.00551596	0.00431122	0.0521775	629	0.480897	Cancer of prostate	neoplasms	Physical activity	Physical activity	Fraction of time
38	inactivity_peak_time_mean_abs_dev	0.200778	0.0405738	0.0317139	0.0613175	445	0.480931	Septicemia	infectious diseases	Diurnal rhythms	Phase	Hours
483	sleep_overall_L5	0.200829	-0.00528449	0.004131	-0.0861284	210	0.481026	Acute bronchitis and bronchiolitis	respiratory	Sleep	Sleep	Fraction of time
603	MVPA_IV	0.200847	0.027208	0.02127	0.0976584	168	0.48104	Other disorders of testis	genitourinary	Diurnal rhythms	Variability
153	walking_overall_M10	0.200856	-0.00556902	0.00435368	-0.0681298	356	0.48104	Colorectal cancer	neoplasms	Physical activity	Physical activity	Fraction of time
540	acceleration_M10_time	0.200909	0.0875462	0.0684489	0.0609127	444	0.481141	Appendiceal conditions	digestive	Diurnal rhythms	Phase	Hours past midnight
830	main_sleep_onset_mean_abs_dev	0.200925	0.0767521	0.0600115	0.101709	158	0.481153	Dislocation	injuries & poisonings	Diurnal rhythms	Phase	Hours
569	temp_L1_time_abs_dev	0.200953	0.151928	0.118798	0.0680746	350	0.481155	Other disorders of intestine	digestive	Diurnal rhythms	Phase	Hours
697	moderate_between_day_SD_M10	0.200959	-0.00602258	0.00470934	-0.152272	70	0.481155	Sarcoidosis	dermatologic	Physical activity	Physical activity variability	Fraction of time
510	sedentary_hourly_SD_L5	0.200964	0.00963171	0.00753158	0.112583	125	0.481155	Other diseases of lung	respiratory	Physical activity	Physical activity variability	Fraction of time
803	MET_within_day_SD_L5	0.200968	0.00677396	0.005297	0.143091	77	0.481155	Fracture of upper limb	injuries & poisonings	Physical activity	Physical activity variability
350	tasks_light_overall_M10	0.201008	-0.00484386	0.00378805	-0.0734907	305	0.481224	Abnormal movement	neurological	Physical activity	Physical activity	Fraction of time
218	tasks_light_overall	0.20103	-0.00150512	0.00117711	-0.0397138	1096	0.481252	Benign neoplasm of uterus	neoplasms	Physical activity	Physical activity	Hours
429	acceleration_IV	0.201068	-0.0503537	0.0393835	-0.163234	56	0.481284	Ill-defined descriptions and complications of heart disease	circulatory system	Diurnal rhythms	Variability
601	mesor	0.201071	0.00916863	0.00717118	0.098242	157	0.481284	Inflammatory diseases of prostate	genitourinary	Physical activity	Physical activity	g
788	MVPA_hourly_SD_M10	0.201079	-0.00234417	0.00183351	-0.0488945	688	0.481284	Syncope and collapse	symptoms	Physical activity	Physical activity variability	Fraction of time
979	sedentary_within_day_SD_L5	0.201087	0.00464443	0.00363273	0.0786561	249	0.481284	Adverse drug events and drug allergies	injuries & poisonings	Physical activity	Physical activity variability	Fraction of time
743	other_sleep_mean	0.201106	0.0336922	0.0263541	0.045991	767	0.481303	Osteoporosis, osteopenia and pathological fracture	musculoskeletal	Sleep	Sleep	Hours
214	tasks_light_overall_M10	0.201151	-0.00383582	0.00300069	-0.0581969	480	0.481385	Lipoma	neoplasms	Physical activity	Physical activity	Fraction of time
293	acceleration_hourly_SD_M10	0.201178	-1.70859	1.33668	-0.0828731	217	0.481401	Symptoms involving head and neck	mental disorders	Physical activity	Physical activity variability	Fraction of time
698	num_wakings_mean	0.201179	0.127273	0.0995695	0.140914	76	0.481401	Pruritus and related conditions	dermatologic	Sleep	Sleep
362	sedentary_RA	0.201244	-0.00930853	0.00728339	-0.0573155	494	0.481531	Other retinal disorders	sense organs	Diurnal rhythms	Amplitude
195	MET_overall	0.201308	-0.00539451	0.00422149	-0.0325332	1585	0.481659	Cancer, suspected or other	neoplasms	Physical activity	Physical activity	MET
701	temp_amplitude	0.201376	-0.0572689	0.0448228	-0.062587	382	0.481796	Other hypertrophic and atrophic conditions of skin	dermatologic	Diurnal rhythms	Amplitude	Celsius
536	sedentary_peak_time_mean	0.201407	0.403965	0.316194	0.17328	52	0.481845	Disorders of function of stomach	digestive	Diurnal rhythms	Phase	Hours past midnight
575	main_sleep_onset_mean	0.20143	-0.0785495	0.0614859	-0.0700331	335	0.481874	Other biliary tract disease	digestive	Diurnal rhythms	Phase	Hours past midnight
228	sedentary_overall_L5	0.201447	0.00628883	0.00492286	0.115847	117	0.481888	Hemangioma and lymphangioma, any site	neoplasms	Physical activity	Physical activity	Fraction of time
627	acceleration_peak_value_mean	0.201485	-1.29797	1.01613	-0.0446859	773	0.481929	Menopausal and postmenopausal disorders	genitourinary	Physical activity	Physical activity	g
613	num_wakings_mean	0.201487	0.0971246	0.0760355	0.107534	133	0.481929	Other nonmalignant breast conditions	genitourinary	Sleep	Sleep
374	sleep_peak_time_mean	0.201496	0.0475978	0.0372634	0.0512051	640	0.481929	Other disorders of eyelids	sense organs	Diurnal rhythms	Phase	Hours past midnight
592	MET_hourly_SD_M10	0.20153	-0.0127783	0.0100047	-0.0832928	232	0.481984	Cystitis and urethritis	genitourinary	Physical activity	Physical activity variability
716	MVPA_within_day_SD	0.201548	-0.0014157	0.00110845	-0.0273506	2478	0.482001	Other arthropathies	musculoskeletal	Physical activity	Physical activity variability	Fraction of time
529	main_sleep_duration_mean_abs_dev	0.201569	-0.0943366	0.0738662	-0.135497	87	0.482026	Diseases and other conditions of the tongue	digestive	Sleep	Sleep	Hours
729	sleep_peak_quality_mean	0.201583	0.00461752	0.00361566	0.0721892	301	0.482034	Other disorders of soft tissues	musculoskeletal	Sleep	Sleep	Hours
320	MVPA_within_day_SD_M10	0.201608	-0.00595492	0.00466314	-0.126309	100	0.482051	Meningitis	neurological	Physical activity	Physical activity variability	Fraction of time
720	acceleration_within_day_SD_M10	0.201612	-1.81489	1.42121	-0.131087	87	0.482051	Spinal stenosis	musculoskeletal	Physical activity	Physical activity variability	Fraction of time
653	MVPA_between_day_SD	0.201649	0.00327318	0.00256338	0.119541	116	0.482102	Problems associated with amniotic cavity and membranes	pregnancy complications	Physical activity	Physical activity variability	Fraction of time
420	moderate_between_day_SD	0.201655	-0.00173635	0.00135984	-0.086072	212	0.482102	Carditis	circulatory system	Physical activity	Physical activity variability	Fraction of time
686	walking_hourly_SD	0.201702	-0.00324001	0.00253769	-0.0700905	327	0.482188	Other local infections of skin and subcutaneous tissue	dermatologic	Physical activity	Physical activity variability	Fraction of time
381	self_report_nap_during_day	0.201738	0.0334237	0.0261804	0.132878	88	0.482249	Otitis media and Eustachian tube disorders	sense organs	Sleep	Self-report
270	tasks_light_hourly_SD	0.201769	-0.00783798	0.00613991	-0.163171	61	0.482297	Disorders of protein plasma/amino-acid transport and metabolism	endocrine/metabolic	Physical activity	Physical activity variability	Fraction of time
622	MET_peak_time_mean_abs_dev	0.201836	-0.0530063	0.0415289	-0.0453156	846	0.48241	Polyp of female genital organs	genitourinary	Diurnal rhythms	Phase	Hours
516	sedentary_peak_value_mean	0.201838	0.0092007	0.00720852	0.114479	122	0.48241	Abnormal sputum	respiratory	Physical activity	Physical activity	Hours
1000	sleep_hourly_SD_L5	0.201848	0.0160603	0.0125831	0.172677	53	0.48241	Burns		Sleep	Sleep	Fraction of time
593	self_report_snoring	0.20187	-0.0196079	0.0153633	-0.0409008	949	0.482417	Hematuria	genitourinary	Sleep	Self-report
514	MET_within_day_SD	0.201873	-0.0139273	0.0109125	-0.0948479	169	0.482417	Abnormal findings examination of lungs	respiratory	Physical activity	Physical activity variability
930	self_report_IPAQ_activity_group	0.201918	0.0659131	0.0516489	0.142455	76	0.482499	Allergic reaction to food	injuries & poisonings	Physical activity	Self-report physical activity
596	acceleration_overall_M10	0.201964	-0.65527	0.513531	-0.0434562	827	0.482569	Other disorders of bladder	genitourinary	Physical activity	Physical activity	g
151	sleep_peak_time_mean	0.201969	0.165987	0.130084	0.178566	50	0.482569	Cancer of stomach	neoplasms	Diurnal rhythms	Phase	Hours past midnight
527	acceleration_during_main_sleep_mean	0.20201	0.0770764	0.0604104	0.176221	51	0.482641	Diseases of the salivary glands	digestive	Sleep	Sleep	g
626	walking_hourly_SD_M10	0.202049	-0.00188106	0.00147445	-0.0382769	1220	0.48271	Disorders of menstruation and other abnormal bleeding from female genital tract	genitourinary	Physical activity	Physical activity variability	Fraction of time
526	self_report_sleep_duration_abs_dev	0.202075	0.0941311	0.073788	0.145506	75	0.482746	Diseases of the jaws	digestive	Sleep	Self-report	Hours
10	walking_hourly_SD	0.2021	-0.00528875	0.00414601	-0.114411	122	0.48278	Tuberculosis	infectious diseases	Physical activity	Physical activity variability	Fraction of time
771	temp_phase	0.202112	0.589971	0.462508	0.114568	124	0.482783	Musculoskeletal symptoms referable to limbs	symptoms	Diurnal rhythms	Phase	Hours past midnight
969	acceleration_during_main_sleep_mean	0.202158	-0.0640559	0.0502218	-0.146452	74	0.482853	Poisoning by psychotropic agents	injuries & poisonings	Sleep	Sleep	g
78	self_report_snoring	0.202163	-0.0730824	0.0572993	-0.152445	64	0.482853	Viral warts & HPV	infectious diseases	Sleep	Self-report
290	temp_L1_time_abs_dev	0.20222	0.188693	0.147961	0.0845477	230	0.482964	Delirium dementia and amnestic and other cognitive disorders	mental disorders	Diurnal rhythms	Phase	Hours
624	walking_within_day_SD	0.202241	-0.00277801	0.00217844	-0.0619271	435	0.482987	Symptoms involving female genital tract	genitourinary	Physical activity	Physical activity variability	Fraction of time
286	sedentary_overall_L5	0.202254	0.00804133	0.00630599	0.14813	72	0.482993	Coagulation defects	hematopoietic	Physical activity	Physical activity	Fraction of time
394	sedentary_IV	0.202267	-0.0155136	0.0121661	-0.0546506	566	0.482998	Rheumatic disease of the heart valves	circulatory system	Diurnal rhythms	Variability
696	main_sleep_duration_mean	0.202282	-0.0700515	0.0549376	-0.065446	377	0.483007	Psoriasis and related disorders	dermatologic	Sleep	Sleep	Hours
153	sleep_peak_quality_mean	0.202301	0.0042495	0.00333279	0.0664356	356	0.483028	Colorectal cancer	neoplasms	Sleep	Sleep	Hours
634	MET_overall_M10	0.202339	0.0167076	0.0131045	0.057455	502	0.483093	Miscarriage; stillbirth	pregnancy complications	Physical activity	Physical activity	MET
369	MVPA_hourly_SD	0.202378	-0.00889364	0.00697628	-0.170099	55	0.483138	Infection of the eye	sense organs	Physical activity	Physical activity variability	Fraction of time
750	MET_peak_time_mean	0.20238	-0.306622	0.240519	-0.1591	62	0.483138	Digestive congenital anomalies	congenital anomalies	Diurnal rhythms	Phase	Hours past midnight
349	sedentary_overall_L5	0.202391	0.00633454	0.00496904	0.116689	116	0.48314	Other and unspecified disorders of the nervous system	neurological	Physical activity	Physical activity	Fraction of time
372	acceleration_peak_time_mean_abs_dev	0.202471	0.159056	0.124791	0.13764	84	0.483306	Disorders of conjunctiva	sense organs	Diurnal rhythms	Phase	Hours
946	WASO_mean	0.202504	0.0321594	0.0252332	0.169744	52	0.483356	Anaphylactic shock NOS	injuries & poisonings	Sleep	Sleep	Hours
198	main_sleep_duration_mean_abs_dev	0.202532	0.034683	0.027215	0.0498156	670	0.483399	Secondary malignant neoplasm	neoplasms	Sleep	Sleep	Hours
189	sedentary_overall	0.202573	0.00534043	0.00419091	0.0690067	322	0.483451	Cancer of urinary organs (incl. kidney and bladder)	neoplasms	Physical activity	Physical activity	Fraction of time
151	walking_within_day_SD	0.202576	-0.00789467	0.00619539	-0.175987	51	0.483451	Cancer of stomach	neoplasms	Physical activity	Physical activity variability	Fraction of time
696	acceleration_within_day_SD_M10	0.202607	-0.871297	0.683803	-0.0629325	374	0.4835	Psoriasis and related disorders	dermatologic	Physical activity	Physical activity variability	Fraction of time
211	acceleration_peak_time_mean	0.202644	-0.101273	0.0794866	-0.0534092	565	0.483562	Benign neoplasm of other parts of digestive system	neoplasms	Diurnal rhythms	Phase	Hours past midnight
727	acceleration_IV	0.202674	-0.0162034	0.0127185	-0.0525273	557	0.483595	Other disorders of synovium, tendon, and bursa	musculoskeletal	Diurnal rhythms	Variability
798	moderate_between_day_SD_M10	0.202679	-0.00259098	0.00203375	-0.0655092	377	0.483595	Malaise and fatigue	symptoms	Physical activity	Physical activity variability	Fraction of time
990	sleep_hourly_SD	0.202699	-0.00111246	0.000873249	-0.0594877	426	0.483617	Effects radiation NOS	injuries & poisonings	Sleep	Sleep variability	Fraction of time
727	main_sleep_ratio_mean	0.202756	-0.00118293	0.000928682	-0.0522857	557	0.483708	Other disorders of synovium, tendon, and bursa	musculoskeletal	Sleep	Sleep
1009	sedentary_peak_time_mean_abs_dev	0.202759	0.0782034	0.0613955	0.0579042	502	0.483708	Injury, NOS		Diurnal rhythms	Phase	Hours
960	temp_cosinor_rsquared	0.202786	-0.0045902	0.00360386	-0.0309495	1720	0.483746	Poisoning by antibiotics	injuries & poisonings	Diurnal rhythms	Amplitude
278	acceleration_peak_time_mean	0.202811	0.0758627	0.0595648	0.0400084	1177	0.483763	Overweight, obesity and other hyperalimentation	endocrine/metabolic	Diurnal rhythms	Phase	Hours past midnight
151	walking_hourly_SD	0.202831	-0.0081154	0.00637221	-0.175559	51	0.483763	Cancer of stomach	neoplasms	Physical activity	Physical activity variability	Fraction of time
214	MVPA_hourly_SD	0.202833	0.00300153	0.00235681	0.0574069	480	0.483763	Lipoma	neoplasms	Physical activity	Physical activity variability	Fraction of time
274	MET_peak_time_mean_abs_dev	0.202853	0.0706617	0.0554863	0.0604094	469	0.483763	Gout and other crystal arthropathies	endocrine/metabolic	Diurnal rhythms	Phase	Hours
317	main_sleep_onset_mean	0.202857	0.0478149	0.0375464	0.0426307	935	0.483763	Alcohol-related disorders	mental disorders	Diurnal rhythms	Phase	Hours past midnight
556	sedentary_peak_time_mean_abs_dev	0.202857	0.179948	0.141303	0.133239	92	0.483763	Ulceration of the lower GI tract	digestive	Diurnal rhythms	Phase	Hours
536	acceleration_peak_value_mean	0.202881	4.8455	3.80511	0.166818	52	0.483778	Disorders of function of stomach	digestive	Physical activity	Physical activity	g
740	moderate_between_day_SD_M10	0.202894	0.000963476	0.000756626	0.0243601	3279	0.483778	Osteoarthrosis	musculoskeletal	Physical activity	Physical activity variability	Fraction of time
695	acceleration_M10_time_abs_dev	0.202896	-0.0671775	0.0527554	-0.0722108	296	0.483778	Erythematous conditions	dermatologic	Diurnal rhythms	Phase	Hours
575	inactivity_peak_time_mean	0.202908	0.0678178	0.0532595	0.0697055	337	0.483779	Other biliary tract disease	digestive	Diurnal rhythms	Phase	Hours past midnight
385	tasks_light_overall_M10	0.202957	-0.0117606	0.009237	-0.178431	51	0.483871	Other disorders of middle ear and mastoid	sense organs	Physical activity	Physical activity	Fraction of time
578	tasks_light_within_day_SD	0.202976	-0.00149295	0.00117264	-0.033724	1487	0.483891	Gastrointestinal hemorrhage	digestive	Physical activity	Physical activity variability	Fraction of time
351	sleep_IV	0.202993	0.0108623	0.00853214	0.0424424	889	0.483905	Other peripheral nerve disorders	neurological	Diurnal rhythms	Variability
529	sedentary_overall_M10	0.203011	0.016116	0.0126593	0.130889	88	0.483921	Diseases and other conditions of the tongue	digestive	Physical activity	Physical activity	Fraction of time
705	cosinor_rsquared	0.203021	0.0140964	0.0110731	0.157605	60	0.483921	Disorders of sweat glands	dermatologic	Diurnal rhythms	Amplitude
280	moderate_peak_value_mean	0.203046	-0.0049644	0.0038999	-0.0422126	898	0.483954	Iron deficiency anemias	hematopoietic	Physical activity	Physical activity	Hours
158	MET_RA	0.203069	-0.0079736	0.00626417	-0.124764	96	0.483967	Neoplasm of unspecified nature of digestive system	neoplasms	Diurnal rhythms	Amplitude	MET
507	MET_peak_time_mean	0.203077	0.0996619	0.0782972	0.0517126	600	0.483967	Pleurisy; pleural effusion	respiratory	Diurnal rhythms	Phase	Hours past midnight
594	tasks_light_within_day_SD	0.203099	-0.00240663	0.00189081	-0.0543631	554	0.483967	Urinary calculus	genitourinary	Physical activity	Physical activity variability	Fraction of time
623	acceleration_within_day_SD_M10	0.203123	-1.67632	1.31709	-0.121078	102	0.483967	Hypertrophy of female genital organs	genitourinary	Physical activity	Physical activity variability	Fraction of time
270	sleep_peak_quality_mean	0.203132	0.0102556	0.00805808	0.160334	61	0.483967	Disorders of protein plasma/amino-acid transport and metabolism	endocrine/metabolic	Sleep	Sleep	Hours
527	sleep_IV	0.203147	0.0439589	0.0345407	0.171761	51	0.483967	Diseases of the salivary glands	digestive	Diurnal rhythms	Variability
317	sedentary_peak_time_mean_abs_dev	0.203158	0.058015	0.0455864	0.0429561	935	0.483967	Alcohol-related disorders	mental disorders	Diurnal rhythms	Phase	Hours
394	walking_overall	0.20316	-0.0024035	0.0018886	-0.0542326	566	0.483967	Rheumatic disease of the heart valves	circulatory system	Physical activity	Physical activity	Hours
274	self_report_chronotype	0.203181	-0.0467693	0.0367496	-0.106583	145	0.483967	Gout and other crystal arthropathies	endocrine/metabolic	Diurnal rhythms	Self-report
476	tasks_light_within_day_SD	0.203203	0.00135925	0.00106816	0.0307039	1804	0.483967	Allergic rhinitis	respiratory	Physical activity	Physical activity variability	Fraction of time
709	MVPA_IV	0.203207	-0.0217632	0.0171027	-0.0781153	262	0.483967	Diffuse diseases of connective tissue	dermatologic	Diurnal rhythms	Variability
185	total_sleep_mean_abs_dev	0.20321	0.0427867	0.0336243	0.0526879	627	0.483967	Cancer of prostate	neoplasms	Sleep	Sleep	Hours
184	acceleration_during_main_sleep_mean	0.203211	0.0567598	0.0446052	0.129771	95	0.483967	Cancer of other female genital organs	neoplasms	Sleep	Sleep	g
366	MET_overall	0.203212	-0.00463721	0.00364421	-0.0279661	2301	0.483967	Cataract	sense organs	Physical activity	Physical activity	MET
681	acceleration_peak_value_mean	0.203213	-1.58751	1.24757	-0.0546539	501	0.483967	Superficial cellulitis and abscess	dermatologic	Physical activity	Physical activity	g
612	WASO_mean	0.203234	0.0282893	0.0222326	0.149317	67	0.483977	Breast conditions, congenital or relating to hormones	genitourinary	Sleep	Sleep	Hours
472	temp_IV	0.203246	0.0486058	0.0382004	0.129732	93	0.483977	Chronic pharyngitis and nasopharyngitis	respiratory	Diurnal rhythms	Variability
429	moderate_overall_M10	0.203259	0.0107335	0.00843591	0.163978	56	0.483977	Ill-defined descriptions and complications of heart disease	circulatory system	Physical activity	Physical activity	Fraction of time
441	MVPA_overall	0.203261	-0.00951036	0.00747464	-0.16436	57	0.483977	Vascular insufficiency of intestine	circulatory system	Physical activity	Physical activity	Fraction of time
608	MVPA_overall_M10	0.203303	0.00990207	0.00778324	0.0936673	184	0.484036	Other disorders of male genital organs	genitourinary	Physical activity	Physical activity	Fraction of time
760	acceleration_within_day_SD_M10	0.203307	-0.647849	0.509227	-0.0467932	701	0.484036	Back pain	symptoms	Physical activity	Physical activity variability	Fraction of time
830	main_sleep_onset_mean	0.203355	-0.113538	0.0892537	-0.101228	158	0.484105	Dislocation	injuries & poisonings	Diurnal rhythms	Phase	Hours past midnight
455	acceleration_within_day_SD_L5	0.203358	0.0441161	0.0346804	0.0340272	1469	0.484105	Hemorrhoids	circulatory system	Physical activity	Physical activity variability	Fraction of time
706	main_sleep_onset_mean_abs_dev	0.203408	-0.0392324	0.0308446	-0.0519892	606	0.484198	Diseases of sebaceous glands	dermatologic	Diurnal rhythms	Phase	Hours
650	walking_overall	0.20348	0.00442327	0.00347814	0.0998068	167	0.484344	Normal delivery	pregnancy complications	Physical activity	Physical activity	Hours
716	main_sleep_onset_mean	0.203517	0.0309454	0.0243352	0.0275902	2478	0.484406	Other arthropathies	musculoskeletal	Diurnal rhythms	Phase	Hours past midnight
625	moderate_peak_value_mean	0.203533	0.0108252	0.00851319	0.0920477	184	0.484406	Pain and other symptoms associated with female genital organs	genitourinary	Physical activity	Physical activity	Hours
159	self_report_daytime_dozing	0.203538	-0.0111289	0.00875202	-0.0672279	362	0.484406	Malignant neoplasm of other and ill-defined sites within the digestive organs and peritoneum	neoplasms	Sleep	Self-report
529	temp_phase	0.203605	-0.691747	0.544091	-0.134332	88	0.484524	Diseases and other conditions of the tongue	digestive	Diurnal rhythms	Phase	Hours past midnight
158	tasks_light_hourly_SD	0.203622	0.00618994	0.00486885	0.128863	96	0.484524	Neoplasm of unspecified nature of digestive system	neoplasms	Physical activity	Physical activity variability	Fraction of time
465	MET_within_day_SD	0.203636	-0.0139426	0.0109673	-0.0949526	167	0.484524	Acute upper respiratory infections of multiple or unspecified sites	respiratory	Physical activity	Physical activity variability
530	sleep_peak_quality_mean	0.203643	-0.00149155	0.00117327	-0.0233185	3378	0.484524	Diseases of esophagus	digestive	Sleep	Sleep	Hours
446	main_sleep_onset_mean_abs_dev	0.20365	0.120462	0.0947582	0.159631	64	0.484524	Polyarteritis nodosa and allied conditions	circulatory system	Diurnal rhythms	Phase	Hours
208	walking_within_day_SD	0.203659	-0.001364	0.00107298	-0.0304062	1888	0.484524	Benign neoplasm of colon	neoplasms	Physical activity	Physical activity variability	Fraction of time
425	moderate_between_day_SD_M10	0.203671	-0.00467497	0.00367762	-0.1182	114	0.484524	Cardiomyopathy	circulatory system	Physical activity	Physical activity variability	Fraction of time
537	acceleration_overall_L5	0.203679	0.141169	0.111054	0.0772968	275	0.484524	Other disorders of stomach and duodenum	digestive	Physical activity	Physical activity	g
556	MET_peak_value_mean	0.203714	-0.0492535	0.0387495	-0.128066	92	0.484524	Ulceration of the lower GI tract	digestive	Physical activity	Physical activity	MET
916	sleep_peak_quality_SD	0.203715	0.00472098	0.00371417	0.111591	127	0.484524	Contusion	injuries & poisonings	Sleep	Sleep variability	Hours
681	walking_overall	0.203723	-0.00255781	0.00201236	-0.0577146	501	0.484524	Superficial cellulitis and abscess	dermatologic	Physical activity	Physical activity	Hours
915	main_sleep_duration_mean	0.203729	-0.0738022	0.0580649	-0.0689501	342	0.484524	Superficial injury without mention of infection	injuries & poisonings	Sleep	Sleep	Hours
969	walking_within_day_SD_M10	0.203743	-0.00685515	0.00539353	-0.145817	74	0.484524	Poisoning by psychotropic agents	injuries & poisonings	Physical activity	Physical activity variability	Fraction of time
907	main_sleep_onset_mean	0.203754	0.149514	0.117638	0.133303	97	0.484524	Injuries to the nervous system	injuries & poisonings	Diurnal rhythms	Phase	Hours past midnight
870	self_report_sleep_duration	0.203762	-0.0599474	0.0471677	-0.0599267	455	0.484524	Open wounds of head; neck; and trunk	injuries & poisonings	Sleep	Self-report	Hours
471	sedentary_hourly_SD	0.203762	0.00231786	0.00182374	0.0727452	298	0.484524	Nasal polyps	respiratory	Physical activity	Physical activity variability	Fraction of time
614	MET_hourly_SD_M10	0.203778	-0.00945863	0.00744249	-0.061654	433	0.484524	Inflammatory diseases of female pelvic organs	genitourinary	Physical activity	Physical activity variability
458	main_sleep_offset_mean_abs_dev	0.203787	0.035671	0.0280682	0.0536903	579	0.484524	Hypotension	circulatory system	Diurnal rhythms	Phase	Hours
348	tasks_light_overall	0.203794	-0.00451194	0.00355033	-0.119051	113	0.484524	Other conditions of brain	neurological	Physical activity	Physical activity	Hours
529	MVPA_overall	0.20383	-0.00764915	0.00601941	-0.132195	88	0.484585	Diseases and other conditions of the tongue	digestive	Physical activity	Physical activity	Fraction of time
240	MVPA_overall	0.203867	-0.0101427	0.00798231	-0.175288	51	0.484627	Simple and unspecified goiter	endocrine/metabolic	Physical activity	Physical activity	Fraction of time
760	walking_overall	0.203871	-0.00216937	0.00170732	-0.0489498	701	0.484627	Back pain	symptoms	Physical activity	Physical activity	Hours
567	acceleration_overall_M10	0.203891	-1.60373	1.2622	-0.106356	129	0.484627	Peritonitis and retroperitoneal infections	digestive	Physical activity	Physical activity	g
790	acceleration_L5_time	0.203891	0.0603962	0.0475345	0.052014	632	0.484627	Nonspecific findings on examination of blood	symptoms	Diurnal rhythms	Phase	Hours past midnight
556	MVPA_within_day_SD	0.203949	-0.00673462	0.00530113	-0.13011	92	0.484718	Ulceration of the lower GI tract	digestive	Physical activity	Physical activity variability	Fraction of time
450	sleep_peak_quality_SD	0.203951	0.00593434	0.00467121	0.140272	81	0.484718	Noninfectious disorders of lymphatic channels	circulatory system	Sleep	Sleep variability	Hours
210	moderate_between_day_SD_M10	0.204054	0.00598077	0.00470882	0.151215	69	0.484937	Benign neoplasm of lip, oral cavity, and pharynx	neoplasms	Physical activity	Physical activity variability	Fraction of time
339	acceleration_overall_M10	0.204097	-0.682151	0.537127	-0.0452389	733	0.485014	Other headache syndromes	neurological	Physical activity	Physical activity	g
579	temp_phase	0.204121	-0.379968	0.299204	-0.0737867	297	0.485045	Other symptoms involving abdomen and pelvis	digestive	Diurnal rhythms	Phase	Hours past midnight
521	total_sleep_mean_abs_dev	0.204139	0.0628047	0.0494571	0.0773382	274	0.485062	Diseases of hard tissues of teeth	digestive	Sleep	Sleep	Hours
425	acceleration_within_day_SD_M10	0.204151	-1.57272	1.23851	-0.113595	114	0.485065	Cardiomyopathy	circulatory system	Physical activity	Physical activity variability	Fraction of time
365	sedentary_peak_time_mean	0.204162	-0.114907	0.0904909	-0.049289	661	0.485065	Glaucoma	sense organs	Diurnal rhythms	Phase	Hours past midnight
290	acceleration_peak_time_mean_abs_dev	0.204241	0.0981712	0.0773249	0.084953	230	0.485221	Delirium dementia and amnestic and other cognitive disorders	mental disorders	Diurnal rhythms	Phase	Hours
727	sedentary_peak_time_mean_abs_dev	0.20425	-0.0737695	0.058106	-0.0546212	557	0.485221	Other disorders of synovium, tendon, and bursa	musculoskeletal	Diurnal rhythms	Phase	Hours
536	temp_amplitude	0.20426	0.154728	0.121877	0.169097	52	0.485221	Disorders of function of stomach	digestive	Diurnal rhythms	Amplitude	Celsius
750	main_sleep_duration_mean	0.204286	-0.171393	0.135012	-0.160125	62	0.485238	Digestive congenital anomalies	congenital anomalies	Sleep	Sleep	Hours
198	inactivity_peak_time_mean_abs_dev	0.204289	0.0328325	0.0258634	0.0496184	669	0.485238	Secondary malignant neoplasm	neoplasms	Diurnal rhythms	Phase	Hours
361	MVPA_hourly_SD_M10	0.204311	-0.00329461	0.00259541	-0.0687188	336	0.485265	Retinal detachments and defects	sense organs	Physical activity	Physical activity variability	Fraction of time
252	sedentary_overall	0.204345	0.0100266	0.00789933	0.12956	91	0.485319	Disorders of parathyroid gland	endocrine/metabolic	Physical activity	Physical activity	Fraction of time
79	main_sleep_onset_mean	0.204384	0.0719558	0.0566941	0.0641543	393	0.485325	Viral infection	infectious diseases	Diurnal rhythms	Phase	Hours past midnight
705	MVPA_overall	0.204385	0.00925096	0.00728886	0.159877	60	0.485325	Disorders of sweat glands	dermatologic	Physical activity	Physical activity	Fraction of time
527	temp_within_day_SD	0.20439	-0.10643	0.0838575	-0.170162	51	0.485325	Diseases of the salivary glands	digestive	Diurnal rhythms	Variability	Celsius
362	acceleration_peak_time_mean_abs_dev	0.204398	0.0667445	0.0525898	0.0577577	494	0.485325	Other retinal disorders	sense organs	Diurnal rhythms	Phase	Hours
293	temp_phase	0.204402	-0.445607	0.351109	-0.0865333	217	0.485325	Symptoms involving head and neck	mental disorders	Diurnal rhythms	Phase	Hours past midnight
562	tasks_light_peak_value_mean	0.204441	-0.00286313	0.00225615	-0.0259416	2694	0.485393	Diverticulosis and diverticulitis	digestive	Physical activity	Physical activity	Fraction of time
857	tasks_light_within_day_SD	0.20449	0.0057676	0.00454537	0.130284	93	0.485484	Mechanical complication of unspecified genitourinary device, implant, and graft	injuries & poisonings	Physical activity	Physical activity variability	Fraction of time
714	sedentary_peak_time_mean	0.204508	0.142543	0.112341	0.0611436	422	0.485501	Rheumatoid arthritis and other inflammatory polyarthropathies	musculoskeletal	Diurnal rhythms	Phase	Hours past midnight
696	MVPA_within_day_SD_M10	0.204527	-0.00306469	0.00241544	-0.0650046	377	0.48552	Psoriasis and related disorders	dermatologic	Physical activity	Physical activity variability	Fraction of time
80	tasks_light_overall_M10	0.204548	0.00455729	0.00359199	0.069143	331	0.485543	Postoperative infection	infectious diseases	Physical activity	Physical activity	Fraction of time
214	walking_hourly_SD	0.204635	0.00267737	0.00211068	0.0579191	480	0.48571	Lipoma	neoplasms	Physical activity	Physical activity variability	Fraction of time
286	WASO_mean	0.20464	0.0274017	0.0216021	0.144632	73	0.48571	Coagulation defects	hematopoietic	Sleep	Sleep	Hours
208	MVPA_within_day_SD	0.204693	-0.00155452	0.00122564	-0.0300326	1888	0.485812	Benign neoplasm of colon	neoplasms	Physical activity	Physical activity variability	Fraction of time
215	acceleration_within_day_SD_L5	0.204713	0.163224	0.128698	0.125897	101	0.485812	Other benign neoplasm of connective and other soft tissue	neoplasms	Physical activity	Physical activity variability	Fraction of time
471	temp_phase	0.204721	0.377889	0.297961	0.073383	298	0.485812	Nasal polyps	respiratory	Diurnal rhythms	Phase	Hours past midnight
790	MET_overall_L5	0.204726	0.00222792	0.0017567	0.0510911	631	0.485812	Nonspecific findings on examination of blood	symptoms	Physical activity	Physical activity	MET
569	main_sleep_onset_mean_abs_dev	0.204758	0.0513607	0.0405006	0.0680611	350	0.485837	Other disorders of intestine	digestive	Diurnal rhythms	Phase	Hours
395	sedentary_hourly_SD_M10	0.204764	-0.00184711	0.00145656	-0.0545326	551	0.485837	Heart valve disorders	circulatory system	Physical activity	Physical activity variability	Fraction of time
477	moderate_overall_M10	0.204769	-0.00600679	0.00473679	-0.0917675	181	0.485837	Epistaxis or throat hemorrhage	respiratory	Physical activity	Physical activity	Fraction of time
733	moderate_hourly_SD	0.204826	-0.00467508	0.00368711	-0.0926564	177	0.485947	Other disorders of bone and cartilage	musculoskeletal	Physical activity	Physical activity variability	Fraction of time
182	acceleration_overall	0.204855	-0.954547	0.752873	-0.115438	108	0.485964	Malignant neoplasm of uterus	neoplasms	Physical activity	Physical activity	g
353	MET_peak_value_mean	0.20487	0.0476151	0.0375564	0.123806	100	0.485964	Nerve root and plexus disorders	neurological	Physical activity	Physical activity	MET
527	main_sleep_onset_SD	0.204873	0.118811	0.0937124	0.174629	51	0.485964	Diseases of the salivary glands	digestive	Diurnal rhythms	Phase Variability	Hours
715	amplitude	0.204877	-0.00739521	0.00583305	-0.0766755	254	0.485964	Other inflammatory spondylopathies	musculoskeletal	Diurnal rhythms	Amplitude	g
483	self_report_sleep_duration	0.204895	-0.0868463	0.0685037	-0.0868163	211	0.485982	Acute bronchitis and bronchiolitis	respiratory	Sleep	Self-report	Hours
1015	MVPA_overall_M10	0.204912	-0.00896972	0.00707551	-0.0848479	216	0.48599	Effects of other external causes		Physical activity	Physical activity	Fraction of time
425	moderate_between_day_SD	0.20492	-0.00235615	0.00185862	-0.116796	114	0.48599	Cardiomyopathy	circulatory system	Physical activity	Physical activity variability	Fraction of time
857	MVPA_between_day_SD	0.204943	-0.00356446	0.00281192	-0.130178	93	0.486011	Mechanical complication of unspecified genitourinary device, implant, and graft	injuries & poisonings	Physical activity	Physical activity variability	Fraction of time
380	self_report_sleeplessness	0.204951	-0.0783147	0.0617802	-0.156669	59	0.486011	Disorders of external ear	sense organs	Sleep	Self-report
686	MVPA_hourly_SD	0.204978	-0.0035917	0.00283362	-0.0686945	327	0.486032	Other local infections of skin and subcutaneous tissue	dermatologic	Physical activity	Physical activity variability	Fraction of time
384	cosinor_rsquared	0.204987	-0.0134792	0.0106345	-0.150705	66	0.486032	Other disorders of tympanic membrane	sense organs	Diurnal rhythms	Amplitude
1009	self_report_sleep_duration_abs_dev	0.204992	0.0367368	0.0289839	0.056787	500	0.486032	Injury, NOS		Sleep	Self-report	Hours
447	acceleration_during_main_sleep_mean	0.205021	-0.0613269	0.0483876	-0.140213	80	0.486073	Other disorders of arteries and arterioles	circulatory system	Sleep	Sleep	g
1015	acceleration_RA	0.205053	-0.00584931	0.0046155	-0.0831054	216	0.486123	Effects of other external causes		Diurnal rhythms	Amplitude
930	walking_overall	0.205079	-0.00465366	0.00367226	-0.105005	144	0.486159	Allergic reaction to food	injuries & poisonings	Physical activity	Physical activity	Hours
642	walking_hourly_SD	0.205098	0.00428909	0.00338471	0.092785	191	0.486179	Hypertension complicating pregnancy, childbirth, and the puerperium	pregnancy complications	Physical activity	Physical activity variability	Fraction of time
411	acceleration_within_day_SD_L5	0.205136	0.0378251	0.0298521	0.0291749	2226	0.486244	Ischemic Heart Disease	circulatory system	Physical activity	Physical activity variability	Fraction of time
369	MVPA_overall	0.205162	-0.00981947	0.00775008	-0.169703	55	0.486279	Infection of the eye	sense organs	Physical activity	Physical activity	Fraction of time
454	main_sleep_onset_SD	0.205174	0.0300755	0.0237379	0.0442051	835	0.486281	Varicose veins	circulatory system	Diurnal rhythms	Phase Variability	Hours
1010	sedentary_within_day_SD_L5	0.205184	0.00259277	0.00204646	0.0439101	815	0.486281	Other tests		Physical activity	Physical activity variability	Fraction of time
185	self_report_sleeplessness	0.205265	0.0333245	0.026307	0.0666657	358	0.486447	Cancer of prostate	neoplasms	Sleep	Self-report
401	acceleration_L5_time	0.205303	-0.0221139	0.017459	-0.0190447	7678	0.486506	Hypertension	circulatory system	Diurnal rhythms	Phase	Hours past midnight
430	moderate_hourly_SD	0.205312	-0.00543872	0.00429397	-0.107791	131	0.486506	Intracranial hemorrhage	circulatory system	Physical activity	Physical activity variability	Fraction of time
429	main_sleep_onset_mean	0.20535	0.18768	0.148189	0.167331	56	0.486549	Ill-defined descriptions and complications of heart disease	circulatory system	Diurnal rhythms	Phase	Hours past midnight
938	temp_phase_abs_dev	0.205352	-0.767124	0.605712	-0.176569	50	0.486549	Dermatitis due to solar radiation	dermatologic	Diurnal rhythms	Phase	Hours
738	main_sleep_offset_mean_abs_dev	0.205369	0.118691	0.0937206	0.178648	50	0.486564	Other acquired musculoskeletal deformity	musculoskeletal	Diurnal rhythms	Phase	Hours
695	acceleration_between_day_SD	0.20539	-0.343128	0.270952	-0.0708904	297	0.486587	Erythematous conditions	dermatologic	Physical activity	Physical activity variability	g
349	sedentary_hourly_SD	0.205425	-0.00372555	0.00294212	-0.116925	116	0.486631	Other and unspecified disorders of the nervous system	neurological	Physical activity	Physical activity variability	Fraction of time
580	moderate_peak_value_mean	0.205443	-0.015704	0.0124022	-0.133532	88	0.486631	Nephritis; nephrosis; renal sclerosis	genitourinary	Physical activity	Physical activity	Hours
414	tasks_light_overall	0.205452	-0.00322511	0.00254707	-0.085097	221	0.486631	Other forms of chronic heart disease	circulatory system	Physical activity	Physical activity	Hours
481	main_sleep_onset_mean	0.205452	0.194864	0.153896	0.173737	53	0.486631	Influenza	respiratory	Diurnal rhythms	Phase	Hours past midnight
655	MVPA_within_day_SD_M10	0.20547	0.00326253	0.00257673	0.069201	359	0.486631	Known or suspected fetal abnormality affecting management of mother	pregnancy complications	Physical activity	Physical activity variability	Fraction of time
252	temp_within_day_SD	0.20548	-0.0809604	0.0639433	-0.129441	91	0.486631	Disorders of parathyroid gland	endocrine/metabolic	Diurnal rhythms	Variability	Celsius
645	sedentary_RA	0.205484	0.0200086	0.0158032	0.123199	105	0.486631	Late pregnancy and failed induction	pregnancy complications	Diurnal rhythms	Amplitude
728	tasks_light_overall_M10	0.2055	-0.00492388	0.00388911	-0.0747049	283	0.486642	Disorders of muscle, ligament, and fascia	musculoskeletal	Physical activity	Physical activity	Fraction of time
716	sedentary_peak_time_mean	0.205519	0.0627178	0.0495395	0.0269027	2478	0.486663	Other arthropathies	musculoskeletal	Diurnal rhythms	Phase	Hours past midnight
602	inactivity_peak_time_mean	0.205543	-0.114517	0.090459	-0.117704	116	0.486692	Other disorders of prostate	genitourinary	Diurnal rhythms	Phase	Hours past midnight
272	sedentary_hourly_SD	0.205584	0.000703889	0.000556067	0.0220913	4336	0.486735	Disorders of lipoid metabolism	endocrine/metabolic	Physical activity	Physical activity variability	Fraction of time
965	temp_phase	0.205595	-0.260325	0.205659	-0.0505529	654	0.486735	Poisoning by analgesics, antipyretics, and antirheumatics	injuries & poisonings	Diurnal rhythms	Phase	Hours past midnight
771	moderate_overall	0.205601	-0.00399716	0.00315784	-0.109992	124	0.486735	Musculoskeletal symptoms referable to limbs	symptoms	Physical activity	Physical activity	Fraction of time
202	MVPA_hourly_SD_M10	0.205611	-0.00435347	0.00343941	-0.0908043	191	0.486735	Cancer of other lymphoid, histiocytic tissue	neoplasms	Physical activity	Physical activity variability	Fraction of time
374	MET_within_day_SD_M10	0.205615	-0.00678101	0.00535732	-0.0503018	642	0.486735	Other disorders of eyelids	sense organs	Physical activity	Physical activity variability
340	num_wakings_mean	0.20563	0.0350474	0.02769	0.0388036	1045	0.48674	Migraine	neurological	Sleep	Sleep
585	MET_peak_time_mean_abs_dev	0.205639	0.0569359	0.0449844	0.0486751	724	0.48674	Renal failure	genitourinary	Diurnal rhythms	Phase	Hours
447	sedentary_overall	0.205658	0.0105019	0.00829775	0.1357	80	0.486741	Other disorders of arteries and arterioles	circulatory system	Physical activity	Physical activity	Fraction of time
516	phase	0.205661	0.111927	0.0884364	0.114966	122	0.486741	Abnormal sputum	respiratory	Diurnal rhythms	Phase	Hours past midnight
153	sedentary_overall_L5	0.205681	-0.00359424	0.00284003	-0.0662099	356	0.486763	Colorectal cancer	neoplasms	Physical activity	Physical activity	Fraction of time
1100	sedentary_peak_time_mean	0.20579	0.170129	0.134462	0.0729764	293	0.486981	Family history		Diurnal rhythms	Phase	Hours past midnight
612	acceleration_IV	0.205803	0.0455838	0.0360283	0.147771	67	0.486981	Breast conditions, congenital or relating to hormones	genitourinary	Diurnal rhythms	Variability
353	MET_within_day_SD_L5	0.205818	0.00594015	0.0046951	0.125478	100	0.486981	Nerve root and plexus disorders	neurological	Physical activity	Physical activity variability
741	sleep_IV	0.205851	0.0224841	0.0177728	0.0878526	195	0.486981	Symptoms and disorders of the joints	musculoskeletal	Diurnal rhythms	Variability
184	phase_abs_dev	0.205852	0.0821726	0.064954	0.129342	95	0.486981	Cancer of other female genital organs	neoplasms	Diurnal rhythms	Phase	Hours
204	num_wakings_mean	0.205853	0.0984291	0.0778044	0.108978	131	0.486981	Leukemia	neoplasms	Sleep	Sleep
790	temp_phase	0.205869	-0.265238	0.209668	-0.0515072	632	0.486981	Nonspecific findings on examination of blood	symptoms	Diurnal rhythms	Phase	Hours past midnight
764	acceleration_hourly_SD_M10	0.20587	-1.37885	1.08997	-0.0668792	323	0.486981	Sciatica	symptoms	Physical activity	Physical activity variability	Fraction of time
350	acceleration_M10_time	0.205877	0.105231	0.0831856	0.0732175	305	0.486981	Abnormal movement	neurological	Diurnal rhythms	Phase	Hours past midnight
575	self_report_getting_up_in_morning	0.205893	-0.0337806	0.0267033	-0.11318	113	0.486981	Other biliary tract disease	digestive	Sleep	Self-report
277	acceleration_L5_time	0.2059	0.110643	0.0874685	0.0952876	180	0.486981	Other disorders of metabolism	endocrine/metabolic	Diurnal rhythms	Phase	Hours past midnight
715	acceleration_RA	0.205904	-0.00544917	0.00430784	-0.0774202	254	0.486981	Other inflammatory spondylopathies	musculoskeletal	Diurnal rhythms	Amplitude
938	self_report_IPAQ_activity_group	0.205925	0.111442	0.0881023	0.240856	26	0.487005	Dermatitis due to solar radiation	dermatologic	Physical activity	Self-report physical activity
521	MET_RA	0.206004	-0.00470934	0.00372378	-0.0736874	276	0.487165	Diseases of hard tissues of teeth	digestive	Diurnal rhythms	Amplitude	MET
574	MVPA_IV	0.206023	0.0100353	0.00793549	0.03602	1300	0.487184	Cholelithiasis and cholecystitis	digestive	Diurnal rhythms	Variability
174	sedentary_peak_value_mean	0.206081	0.00321294	0.00254098	0.0399767	1048	0.487295	Breast cancer	neoplasms	Physical activity	Physical activity	Hours
650	amplitude	0.206096	0.00913502	0.00722475	0.0947144	167	0.487307	Normal delivery	pregnancy complications	Diurnal rhythms	Amplitude	g
930	MET_peak_value_mean	0.20611	-0.039121	0.0309411	-0.10172	144	0.487314	Allergic reaction to food	injuries & poisonings	Physical activity	Physical activity	MET
361	cosinor_rsquared	0.206147	-0.00600133	0.00474689	-0.0670981	336	0.487375	Retinal detachments and defects	sense organs	Diurnal rhythms	Amplitude
702	acceleration_within_day_SD_M10	0.20617	-0.69416	0.549091	-0.0501382	586	0.487405	Degenerative skin conditions and other dermatoses	dermatologic	Physical activity	Physical activity variability	Fraction of time
871	sedentary_hourly_SD_L5	0.206193	0.00558302	0.00441647	0.0652587	371	0.487433	Open wounds of extremities	injuries & poisonings	Physical activity	Physical activity variability	Fraction of time
345	sedentary_within_day_SD	0.20621	0.00247515	0.00195805	0.0711896	316	0.487447	Epilepsy, recurrent seizures, convulsions	neurological	Physical activity	Physical activity variability	Fraction of time
172	acceleration_hourly_SD	0.206246	-0.490205	0.387824	-0.0335486	1341	0.487471	Skin cancer	neoplasms	Physical activity	Physical activity variability	Fraction of time
364	WASO_mean	0.206252	0.0214884	0.0170007	0.11342	118	0.487471	Corneal opacity and other disorders of cornea	sense organs	Sleep	Sleep	Hours
349	inactivity_peak_time_mean	0.206265	0.114767	0.0908016	0.117962	116	0.487471	Other and unspecified disorders of the nervous system	neurological	Diurnal rhythms	Phase	Hours past midnight
960	MET_peak_time_mean	0.206283	0.06022	0.0476467	0.031247	1720	0.487471	Poisoning by antibiotics	injuries & poisonings	Diurnal rhythms	Phase	Hours past midnight
317	self_report_getting_up_in_morning	0.206288	0.0189597	0.0150006	0.0635236	372	0.487471	Alcohol-related disorders	mental disorders	Sleep	Self-report
278	self_report_chronotype	0.206294	-0.0304555	0.0240959	-0.0694053	384	0.487471	Overweight, obesity and other hyperalimentation	endocrine/metabolic	Diurnal rhythms	Self-report
369	moderate_overall_M10	0.206306	-0.0109591	0.00867139	-0.167425	55	0.487471	Infection of the eye	sense organs	Physical activity	Physical activity	Fraction of time
800	moderate_between_day_SD	0.206307	0.00193415	0.0015304	0.0958767	166	0.487471	Fracture of lower limb	injuries & poisonings	Physical activity	Physical activity variability	Fraction of time
287	temp_phase	0.206352	0.506463	0.40078	0.098351	166	0.487541	Purpura and other hemorrhagic conditions	hematopoietic	Diurnal rhythms	Phase	Hours past midnight
522	self_report_IPAQ_activity_group	0.206359	-0.0700058	0.0553971	-0.151301	66	0.487541	Diseases of pulp and periapical tissues	digestive	Physical activity	Self-report physical activity
573	self_report_sleep_duration	0.206422	0.0546612	0.0432618	0.0546423	550	0.487665	Other disorders of liver	digestive	Sleep	Self-report	Hours
414	temp_within_day_SD	0.206448	-0.0518534	0.0410418	-0.082904	221	0.4877	Other forms of chronic heart disease	circulatory system	Diurnal rhythms	Variability	Celsius
241	MVPA_within_day_SD	0.206484	-0.00598747	0.00473945	-0.115675	117	0.48776	Nontoxic nodular goiter	endocrine/metabolic	Physical activity	Physical activity variability	Fraction of time
915	temp_amplitude	0.206514	0.0604544	0.0478566	0.0660683	343	0.487806	Superficial injury without mention of infection	injuries & poisonings	Diurnal rhythms	Amplitude	Celsius
472	main_sleep_onset_mean	0.206548	0.148623	0.117661	0.132509	93	0.487861	Chronic pharyngitis and nasopharyngitis	respiratory	Diurnal rhythms	Phase	Hours past midnight
1005	sleep_within_day_SD_M10	0.206567	0.0104096	0.00824137	0.154459	66	0.487879	Other symptoms		Sleep	Sleep variability
481	temp_cosinor_rsquared	0.206578	-0.0249012	0.0197149	-0.167897	53	0.48788	Influenza	respiratory	Diurnal rhythms	Amplitude
1001	main_sleep_offset_mean	0.206698	-0.172023	0.136231	-0.169267	55	0.488136	Foreign body injury		Diurnal rhythms	Phase	Hours past midnight
626	moderate_within_day_SD	0.206782	-0.00169586	0.00134326	-0.0370971	1220	0.488308	Disorders of menstruation and other abnormal bleeding from female genital tract	genitourinary	Physical activity	Physical activity variability	Fraction of time
320	WASO_mean	0.206817	0.0230962	0.0182954	0.121907	100	0.488344	Meningitis	neurological	Sleep	Sleep	Hours
385	sleep_peak_quality_SD	0.206818	-0.00747548	0.00592166	-0.176701	51	0.488344	Other disorders of middle ear and mastoid	sense organs	Sleep	Sleep variability	Hours
594	moderate_hourly_SD_M10	0.206856	-0.00320972	0.00254277	-0.0533612	554	0.488385	Urinary calculus	genitourinary	Physical activity	Physical activity variability	Fraction of time
208	sleep_hourly_SD	0.206858	-0.00054165	0.000429102	-0.0289642	1885	0.488385	Benign neoplasm of colon	neoplasms	Sleep	Sleep variability	Fraction of time
184	MVPA_within_day_SD	0.206951	-0.00659246	0.00522371	-0.127364	95	0.488565	Cancer of other female genital organs	neoplasms	Physical activity	Physical activity variability	Fraction of time
599	temp_cosinor_rsquared	0.206963	-0.00447075	0.0035426	-0.0301441	1817	0.488565	Other symptoms/disorders or the urinary system	genitourinary	Diurnal rhythms	Amplitude
561	sedentary_overall_M10	0.206967	0.00415299	0.00329084	0.0337292	1414	0.488565	Symptoms involving digestive system	digestive	Physical activity	Physical activity	Fraction of time
386	sleep_peak_quality_mean	0.207072	-0.00280483	0.00222307	-0.0438501	813	0.488783	Vertiginous syndromes and other disorders of vestibular system	sense organs	Sleep	Sleep	Hours
1000	inactivity_peak_time_mean	0.207081	-0.168574	0.133612	-0.173267	53	0.488783	Burns		Diurnal rhythms	Phase	Hours past midnight
255	acceleration_RA	0.207106	-0.0116568	0.00923974	-0.165617	53	0.488816	Disorders of adrenal glands	endocrine/metabolic	Diurnal rhythms	Amplitude
430	acceleration_IV	0.207142	-0.0327991	0.0260002	-0.106327	131	0.488875	Intracranial hemorrhage	circulatory system	Diurnal rhythms	Variability
352	sedentary_hourly_SD_L5	0.207177	0.00990519	0.00785254	0.11578	116	0.488925	Disorders of other cranial nerves	neurological	Physical activity	Physical activity variability	Fraction of time
535	sedentary_overall_M10	0.207188	0.00342363	0.00271422	0.0278057	2160	0.488925	Gastritis and duodenitis	digestive	Physical activity	Physical activity	Fraction of time
353	phase	0.207196	-0.123465	0.0978837	-0.126817	100	0.488925	Nerve root and plexus disorders	neurological	Diurnal rhythms	Phase	Hours past midnight
165	acceleration_peak_time_mean_abs_dev	0.207255	-0.11593	0.091922	-0.100321	161	0.48904	Cancer within the respiratory system	neoplasms	Diurnal rhythms	Phase	Hours
803	main_sleep_offset_mean	0.207278	-0.146136	0.115878	-0.143795	77	0.489067	Fracture of upper limb	injuries & poisonings	Diurnal rhythms	Phase	Hours past midnight
528	moderate_hourly_SD	0.207313	0.00376643	0.00298681	0.0746477	277	0.489098	Diseases of the oral soft tissues, excluding lesions specific for gingiva and tongue	digestive	Physical activity	Physical activity variability	Fraction of time
275	sedentary_peak_time_mean_abs_dev	0.207313	-0.107585	0.0853156	-0.0796591	258	0.489098	Disorders of mineral metabolism	endocrine/metabolic	Diurnal rhythms	Phase	Hours
728	temp_amplitude	0.207346	0.0659934	0.0523371	0.0721216	283	0.48912	Disorders of muscle, ligament, and fascia	musculoskeletal	Diurnal rhythms	Amplitude	Celsius
915	self_report_snoring	0.207362	-0.0330827	0.0262376	-0.0690084	317	0.48912	Superficial injury without mention of infection	injuries & poisonings	Sleep	Self-report
368	inactivity_peak_time_mean	0.207364	-0.0686931	0.0544803	-0.0706052	322	0.48912	Visual disturbances	sense organs	Diurnal rhythms	Phase	Hours past midnight
760	total_sleep_mean_abs_dev	0.207374	0.0394793	0.0313116	0.0486151	697	0.48912	Back pain	symptoms	Sleep	Sleep	Hours
253	walking_peak_value_mean	0.207377	-0.018102	0.014357	-0.153042	67	0.48912	Disorders of the pituitary gland and its hypothalamic control	endocrine/metabolic	Physical activity	Physical activity	Hours
738	cosinor_rsquared	0.207409	0.0154407	0.0122471	0.172635	50	0.48917	Other acquired musculoskeletal deformity	musculoskeletal	Diurnal rhythms	Amplitude
579	other_sleep_mean	0.207462	0.0517299	0.0410357	0.070613	297	0.489271	Other symptoms involving abdomen and pelvis	digestive	Sleep	Sleep	Hours
610	temp_amplitude	0.207484	-0.0623553	0.0494669	-0.0681457	322	0.489296	Benign mammary dysplasias	genitourinary	Diurnal rhythms	Amplitude	Celsius
689	main_sleep_ratio_mean	0.207516	0.00113499	0.000900456	0.0501667	590	0.489326	Disorder of skin and subcutaneous tissue NOS	dermatologic	Sleep	Sleep
79	walking_hourly_SD_M10	0.207519	-0.0031095	0.00246698	-0.0632738	394	0.489326	Viral infection	infectious diseases	Physical activity	Physical activity variability	Fraction of time
189	self_report_snoring	0.207549	-0.0333237	0.0264396	-0.0695112	310	0.489344	Cancer of urinary organs (incl. kidney and bladder)	neoplasms	Sleep	Self-report
523	MET_RA	0.207556	-0.0069617	0.00552364	-0.10893	127	0.489344	Gingival and periodontal diseases	digestive	Diurnal rhythms	Amplitude	MET
871	acceleration_overall_M10	0.207567	0.952437	0.755713	0.0631638	371	0.489344	Open wounds of extremities	injuries & poisonings	Physical activity	Physical activity	g
707	acceleration_M10_time_abs_dev	0.207596	0.131866	0.104636	0.141746	78	0.489344	Chronic ulcer of skin	dermatologic	Diurnal rhythms	Phase	Hours
175	tasks_light_peak_value_mean	0.207602	0.0093526	0.00742141	0.0847398	221	0.489344	Acquired absence of breast	neoplasms	Physical activity	Physical activity	Fraction of time
349	WASO_mean	0.207603	0.0216022	0.0171416	0.114021	116	0.489344	Other and unspecified disorders of the nervous system	neurological	Sleep	Sleep	Hours
208	MVPA_hourly_SD	0.207606	-0.00155296	0.0012323	-0.0297017	1888	0.489344	Benign neoplasm of colon	neoplasms	Physical activity	Physical activity variability	Fraction of time
145	main_sleep_offset_mean	0.207614	0.174781	0.138694	0.171981	53	0.489344	Cancer of mouth	neoplasms	Diurnal rhythms	Phase	Hours past midnight
819	total_sleep_mean	0.207633	-0.18725	0.148596	-0.1492	70	0.489364	Skull and face fracture and other intercranial injury	injuries & poisonings	Sleep	Sleep	Hours
81	acceleration_within_day_SD_M10	0.207649	-1.76806	1.40312	-0.127705	87	0.489376	Infection/inflammation of internal prosthetic device; implant; and graft	infectious diseases	Physical activity	Physical activity variability	Fraction of time
611	walking_overall	0.207688	0.00487672	0.00387048	0.110039	131	0.489443	Abnormal findings on mammogram or breast exam	genitourinary	Physical activity	Physical activity	Hours
520	self_report_sleeplessness	0.207767	-0.054733	0.043446	-0.109493	121	0.489602	Disorders of tooth development	digestive	Sleep	Self-report
300	MET_overall_M10	0.207816	-0.0115481	0.00916787	-0.0397122	1000	0.489693	Anxiety disorders	mental disorders	Physical activity	Physical activity	MET
530	MET_overall_L5	0.207903	0.00102179	0.000811337	0.0234319	3363	0.48987	Diseases of esophagus	digestive	Physical activity	Physical activity	MET
447	sedentary_within_day_SD	0.207931	0.00484663	0.00384865	0.139398	80	0.489911	Other disorders of arteries and arterioles	circulatory system	Physical activity	Physical activity variability	Fraction of time
645	acceleration_during_main_sleep_mean	0.208062	-0.0542117	0.0430613	-0.123945	105	0.49019	Late pregnancy and failed induction	pregnancy complications	Sleep	Sleep	g
729	sleep_within_day_SD_L5	0.208071	-0.0044552	0.00353891	-0.0710022	301	0.49019	Other disorders of soft tissues	musculoskeletal	Sleep	Sleep
702	main_sleep_onset_SD	0.208111	-0.0354151	0.0281338	-0.0520532	585	0.490235	Degenerative skin conditions and other dermatoses	dermatologic	Diurnal rhythms	Phase Variability	Hours
653	acceleration_peak_value_mean	0.208119	-3.28465	2.60938	-0.113082	114	0.490235	Problems associated with amniotic cavity and membranes	pregnancy complications	Physical activity	Physical activity	g
242	total_sleep_mean_abs_dev	0.208136	0.0565793	0.0449491	0.0696721	329	0.490235	Thyrotoxicosis with or without goiter	endocrine/metabolic	Sleep	Sleep	Hours
701	self_report_sleep_duration_abs_dev	0.208139	0.0412897	0.0328026	0.0638248	379	0.490235	Other hypertrophic and atrophic conditions of skin	dermatologic	Sleep	Self-report	Hours
506	temp_cosinor_rsquared	0.208156	-0.014055	0.0111664	-0.0947664	165	0.490235	Empyema and pneumothorax	respiratory	Diurnal rhythms	Amplitude
261	tasks_light_overall_M10	0.208158	0.00544485	0.00432584	0.0826089	233	0.490235	Vitamin deficiency	endocrine/metabolic	Physical activity	Physical activity	Fraction of time
41	MVPA_IV	0.208167	0.011581	0.00920111	0.0415681	929	0.490235	Bacterial infection NOS	infectious diseases	Diurnal rhythms	Variability
608	moderate_hourly_SD_M10	0.208234	0.00556304	0.00442048	0.0924851	184	0.490342	Other disorders of male genital organs	genitourinary	Physical activity	Physical activity variability	Fraction of time
261	temp_L1_time_abs_dev	0.208238	-0.18413	0.146314	-0.082503	233	0.490342	Vitamin deficiency	endocrine/metabolic	Diurnal rhythms	Phase	Hours
803	sedentary_hourly_SD_M10	0.208254	0.0048339	0.00384126	0.142712	77	0.490342	Fracture of upper limb	injuries & poisonings	Physical activity	Physical activity variability	Fraction of time
557	acceleration_within_day_SD	0.208256	-0.898392	0.713912	-0.0844213	195	0.490342	Intestinal malabsorption (non-celiac)	digestive	Physical activity	Physical activity variability	Fraction of time
1005	tasks_light_overall	0.208307	0.00589811	0.00468748	0.155626	66	0.490436	Other symptoms		Physical activity	Physical activity	Hours
579	MVPA_within_day_SD	0.208353	-0.00372858	0.00296357	-0.0720346	297	0.490471	Other symptoms involving abdomen and pelvis	digestive	Physical activity	Physical activity variability	Fraction of time
611	walking_within_day_SD_M10	0.208354	0.00514738	0.00409127	0.109491	131	0.490471	Abnormal findings on mammogram or breast exam	genitourinary	Physical activity	Physical activity variability	Fraction of time
561	main_sleep_ratio_mean	0.208355	-0.000750893	0.00059683	-0.0331896	1414	0.490471	Symptoms involving digestive system	digestive	Sleep	Sleep
252	main_sleep_offset_mean_abs_dev	0.208374	0.0881278	0.0700493	0.132646	91	0.49049	Disorders of parathyroid gland	endocrine/metabolic	Diurnal rhythms	Phase	Hours
560	num_wakings_mean	0.208405	0.0598731	0.047594	0.0662901	341	0.490538	Intestinal obstruction without mention of hernia	digestive	Sleep	Sleep
384	self_report_snoring	0.20843	-0.0744391	0.0591758	-0.155275	61	0.49057	Other disorders of tympanic membrane	sense organs	Sleep	Self-report
476	acceleration_between_day_SD_M10	0.208475	-0.305617	0.242977	-0.029724	1802	0.490651	Allergic rhinitis	respiratory	Physical activity	Physical activity variability	Fraction of time
835	acceleration_peak_value_SD	0.208487	1.75104	1.39218	0.0702998	293	0.490652	Internal derangement of knee	injuries & poisonings	Physical activity	Physical activity variability	Fraction of time
416	inactivity_peak_time_mean_abs_dev	0.208611	0.0507298	0.0403442	0.0766658	269	0.490853	Cardiomegaly	circulatory system	Diurnal rhythms	Phase	Hours
790	temp_IV	0.208618	0.018612	0.0148019	0.0496768	632	0.490853	Nonspecific findings on examination of blood	symptoms	Diurnal rhythms	Variability
521	acceleration_hourly_SD_M10	0.208627	-1.4989	1.19208	-0.0727021	276	0.490853	Diseases of hard tissues of teeth	digestive	Physical activity	Physical activity variability	Fraction of time
1015	acceleration_hourly_SD_M10	0.208631	-1.67606	1.33298	-0.0812948	216	0.490853	Effects of other external causes		Physical activity	Physical activity variability	Fraction of time
240	MET_overall	0.208643	-0.0284199	0.0226032	-0.171395	51	0.490853	Simple and unspecified goiter	endocrine/metabolic	Physical activity	Physical activity	MET
611	total_sleep_mean_abs_dev	0.208647	0.0891229	0.0708829	0.109747	131	0.490853	Abnormal findings on mammogram or breast exam	genitourinary	Sleep	Sleep	Hours
750	sedentary_peak_time_mean	0.208649	-0.363499	0.289106	-0.155922	62	0.490853	Digestive congenital anomalies	congenital anomalies	Diurnal rhythms	Phase	Hours past midnight
1000	sedentary_IV	0.208672	0.0492254	0.039153	0.173409	53	0.490857	Burns		Diurnal rhythms	Variability
565	phase	0.208672	0.0364547	0.0289955	0.0374445	1177	0.490857	Anal and rectal conditions	digestive	Diurnal rhythms	Phase	Hours past midnight
626	inactivity_peak_time_mean_abs_dev	0.208686	-0.0251036	0.0199676	-0.0379381	1218	0.490864	Disorders of menstruation and other abnormal bleeding from female genital tract	genitourinary	Diurnal rhythms	Phase	Hours
459	temp_L1_time	0.208706	0.126216	0.100397	0.0363736	1309	0.490868	Other disorders of circulatory system	circulatory system	Diurnal rhythms	Phase	Hours past midnight
681	self_report_chronotype	0.20871	0.041081	0.0326759	0.0936197	186	0.490868	Superficial cellulitis and abscess	dermatologic	Diurnal rhythms	Self-report
386	walking_overall	0.208741	-0.00197713	0.00157281	-0.0446119	815	0.490915	Vertiginous syndromes and other disorders of vestibular system	sense organs	Physical activity	Physical activity	Hours
654	MVPA_hourly_SD_M10	0.208753	0.00578415	0.00460143	0.120645	112	0.490919	Other and unspecified complications of birth; puerperium affecting management of mother	pregnancy complications	Physical activity	Physical activity variability	Fraction of time
379	MET_RA	0.208779	-0.00359157	0.00285734	-0.0561976	471	0.490937	Other disorders of eye	sense organs	Diurnal rhythms	Amplitude	MET
165	acceleration_peak_value_SD	0.208809	-2.39118	1.90247	-0.0959997	161	0.490937	Cancer within the respiratory system	neoplasms	Physical activity	Physical activity variability	Fraction of time
743	MVPA_IV	0.208811	0.0128834	0.0102504	0.0462427	767	0.490937	Osteoporosis, osteopenia and pathological fracture	musculoskeletal	Diurnal rhythms	Variability
590	acceleration_within_day_SD_M10	0.208815	-1.5022	1.19519	-0.108501	123	0.490937	Pyelonephritis	genitourinary	Physical activity	Physical activity variability	Fraction of time
557	temp_phase_abs_dev	0.208816	0.387848	0.308585	0.089271	195	0.490937	Intestinal malabsorption (non-celiac)	digestive	Diurnal rhythms	Phase	Hours
717	acceleration_overall_M10	0.208865	-1.31037	1.04269	-0.0869015	192	0.491026	Polymyalgia Rheumatica	musculoskeletal	Physical activity	Physical activity	g
281	self_report_nap_during_day	0.20892	-0.0345234	0.0274738	-0.137249	79	0.491108	Other deficiency anemia	hematopoietic	Sleep	Self-report
357	self_report_nap_during_day	0.208922	0.0280304	0.0223068	0.111436	120	0.491108	Inflammatory and toxic neuropathy	neurological	Sleep	Self-report
715	inactivity_peak_time_mean_abs_dev	0.208947	0.0526394	0.0418937	0.0795517	254	0.491142	Other inflammatory spondylopathies	musculoskeletal	Diurnal rhythms	Phase	Hours
695	MET_RA	0.208984	0.00446194	0.00355138	0.0698165	298	0.491204	Erythematous conditions	dermatologic	Diurnal rhythms	Amplitude	MET
184	temp_RA	0.209012	0.00408153	0.0032488	0.124619	95	0.491244	Cancer of other female genital organs	neoplasms	Diurnal rhythms	Amplitude
706	self_report_daytime_dozing	0.209063	-0.00967691	0.0077034	-0.0584568	467	0.491309	Diseases of sebaceous glands	dermatologic	Sleep	Self-report
960	sedentary_overall_L5	0.209071	0.00168206	0.00133905	0.0309853	1716	0.491309	Poisoning by antibiotics	injuries & poisonings	Physical activity	Physical activity	Fraction of time
184	MVPA_within_day_SD_M10	0.209073	-0.00602148	0.0047936	-0.127721	95	0.491309	Cancer of other female genital organs	neoplasms	Physical activity	Physical activity variability	Fraction of time
738	sedentary_hourly_SD_L5	0.209101	0.0149474	0.0119001	0.174716	50	0.491339	Other acquired musculoskeletal deformity	musculoskeletal	Physical activity	Physical activity variability	Fraction of time
70	tasks_light_within_day_SD	0.209108	-0.00381336	0.00303598	-0.0861395	210	0.491339	Viral hepatitis	infectious diseases	Physical activity	Physical activity variability	Fraction of time
1002	sedentary_RA	0.209137	-0.00940253	0.00748624	-0.0578943	466	0.491339	Symptoms concerning nutrition, metabolism, and development		Diurnal rhythms	Amplitude
702	MET_overall_L5	0.20914	-0.00224878	0.00179048	-0.0515697	588	0.491339	Degenerative skin conditions and other dermatoses	dermatologic	Physical activity	Physical activity	MET
790	phase	0.209167	0.0496907	0.0395661	0.0510398	632	0.491339	Nonspecific findings on examination of blood	symptoms	Diurnal rhythms	Phase	Hours past midnight
1010	MET_peak_time_mean	0.209177	0.084929	0.0676259	0.044068	815	0.491339	Other tests		Diurnal rhythms	Phase	Hours past midnight
483	sedentary_hourly_SD	0.209181	-0.00270847	0.00215668	-0.0850043	211	0.491339	Acute bronchitis and bronchiolitis	respiratory	Physical activity	Physical activity variability	Fraction of time
665	self_report_daytime_dozing	0.209183	-0.0114182	0.00909197	-0.0689756	363	0.491339	Obstetrical/birth trauma	pregnancy complications	Sleep	Self-report
380	moderate_hourly_SD	0.209184	-0.00612084	0.00487389	-0.12131	101	0.491339	Disorders of external ear	sense organs	Physical activity	Physical activity variability	Fraction of time
556	main_sleep_onset_mean_abs_dev	0.209261	0.0982519	0.0782489	0.1302	92	0.491492	Ulceration of the lower GI tract	digestive	Diurnal rhythms	Phase	Hours
402	acceleration_peak_value_mean	0.209314	-3.31761	2.64249	-0.114217	110	0.49159	Elevated blood pressure reading without diagnosis of hypertension	circulatory system	Physical activity	Physical activity	g
579	acceleration_between_day_SD	0.209377	-0.340215	0.271021	-0.0702885	297	0.491714	Other symptoms involving abdomen and pelvis	digestive	Physical activity	Physical activity variability	g
451	acceleration_overall_M10	0.209491	-1.07339	0.855291	-0.071185	285	0.491956	Phlebitis and thrombophlebitis	circulatory system	Physical activity	Physical activity	g
626	self_report_getting_up_in_morning	0.209518	-0.0202997	0.0161753	-0.0680133	337	0.491961	Disorders of menstruation and other abnormal bleeding from female genital tract	genitourinary	Sleep	Self-report
411	sedentary_within_day_SD	0.209525	0.00100401	0.000800068	0.028877	2229	0.491961	Ischemic Heart Disease	circulatory system	Physical activity	Physical activity variability	Fraction of time
857	main_sleep_offset_mean_abs_dev	0.209529	0.0864359	0.068879	0.130099	92	0.491961	Mechanical complication of unspecified genitourinary device, implant, and graft	injuries & poisonings	Diurnal rhythms	Phase	Hours
661	sedentary_within_day_SD	0.209543	-0.00341965	0.00272513	-0.0983549	166	0.491961	Fetal distress and abnormal forces of labor	pregnancy complications	Physical activity	Physical activity variability	Fraction of time
189	acceleration_during_main_sleep_mean	0.209552	0.0306667	0.0244389	0.0701137	322	0.491961	Cancer of urinary organs (incl. kidney and bladder)	neoplasms	Sleep	Sleep	g
285	acceleration_L5_time_abs_dev	0.209559	0.0291754	0.0232509	0.0410307	996	0.491961	Other anemias	hematopoietic	Diurnal rhythms	Phase	Hours
475	phase	0.209601	0.0643244	0.0512669	0.0660708	360	0.492031	Chronic sinusitis	respiratory	Diurnal rhythms	Phase	Hours past midnight
175	self_report_daytime_dozing	0.209618	-0.0158287	0.0126159	-0.0956187	173	0.492031	Acquired absence of breast	neoplasms	Sleep	Self-report
476	main_sleep_ratio_mean	0.209625	-0.000662952	0.000528404	-0.0293026	1802	0.492031	Allergic rhinitis	respiratory	Sleep	Sleep
642	tasks_light_overall_M10	0.209633	-0.00603711	0.00481195	-0.0915946	191	0.492031	Hypertension complicating pregnancy, childbirth, and the puerperium	pregnancy complications	Physical activity	Physical activity	Fraction of time
420	sedentary_overall	0.209688	0.00644762	0.00513977	0.0833133	211	0.492134	Carditis	circulatory system	Physical activity	Physical activity	Fraction of time
615	acceleration_within_day_SD_L5	0.209702	0.0809524	0.0645338	0.0624395	411	0.492141	Endometriosis	genitourinary	Physical activity	Physical activity variability	Fraction of time
317	sleep_peak_time_mean	0.209734	0.0390449	0.0311281	0.042004	935	0.492191	Alcohol-related disorders	mental disorders	Diurnal rhythms	Phase	Hours past midnight
594	sleep_peak_quality_mean	0.209804	0.00337405	0.00269033	0.052749	553	0.49231	Urinary calculus	genitourinary	Sleep	Sleep	Hours
441	temp_L1_time_abs_dev	0.209807	0.363381	0.289747	0.16282	57	0.49231	Vascular insufficiency of intestine	circulatory system	Diurnal rhythms	Phase	Hours
781	acceleration_within_day_SD_M10	0.209833	-1.38916	1.10773	-0.100337	144	0.492345	Symptoms involving nervous and musculoskeletal systems	symptoms	Physical activity	Physical activity variability	Fraction of time
184	sleep_within_day_SD_M10	0.209844	0.00847222	0.006756	0.125711	95	0.492345	Cancer of other female genital organs	neoplasms	Sleep	Sleep variability
579	temp_L1_time	0.20987	0.254553	0.203	0.0733585	297	0.49238	Other symptoms involving abdomen and pelvis	digestive	Diurnal rhythms	Phase	Hours past midnight
320	acceleration_hourly_SD	0.209901	1.72187	1.37325	0.117842	100	0.492427	Meningitis	neurological	Physical activity	Physical activity variability	Fraction of time
580	moderate_between_day_SD_M10	0.209966	-0.0053205	0.00424387	-0.134521	88	0.49252	Nephritis; nephrosis; renal sclerosis	genitourinary	Physical activity	Physical activity variability	Fraction of time
338	sleep_peak_time_mean_abs_dev	0.209966	-0.106755	0.0851527	-0.173369	52	0.49252	Pain	neurological	Diurnal rhythms	Phase	Hours
663	self_report_IPAQ_activity_group	0.209987	-0.113089	0.0902064	-0.244414	25	0.49252	Umbilical cord complications during labor and delivery	pregnancy complications	Physical activity	Self-report physical activity
349	cosinor_rsquared	0.209993	-0.0101278	0.00807888	-0.113235	116	0.49252	Other and unspecified disorders of the nervous system	neurological	Diurnal rhythms	Amplitude
788	MET_within_day_SD_M10	0.210034	-0.00649247	0.00517946	-0.0481615	688	0.49252	Syncope and collapse	symptoms	Physical activity	Physical activity variability
939	self_report_daytime_dozing	0.210037	0.00792264	0.00632039	0.0478594	700	0.49252	Atopic/contact dermatitis due to other or unspecified	dermatologic	Sleep	Self-report
80	sleep_hourly_SD_L5	0.210039	0.00631737	0.00503983	0.0679232	331	0.49252	Postoperative infection	infectious diseases	Sleep	Sleep	Fraction of time
803	self_report_IPAQ_activity_group	0.210039	0.0914009	0.0729152	0.197541	38	0.49252	Fracture of upper limb	injuries & poisonings	Physical activity	Self-report physical activity
523	MET_hourly_SD	0.21004	-0.0168438	0.0134375	-0.108606	127	0.49252	Gingival and periodontal diseases	digestive	Physical activity	Physical activity variability
661	temp_within_day_SD	0.210058	0.0596137	0.0475602	0.0953115	166	0.492538	Fetal distress and abnormal forces of labor	pregnancy complications	Diurnal rhythms	Variability	Celsius
854	moderate_within_day_SD	0.210104	-0.00457622	0.0036513	-0.100105	149	0.49262	Complications of cardiac/vascular device, implant, and graft	injuries & poisonings	Physical activity	Physical activity variability	Fraction of time
561	self_report_sleep_duration	0.210129	-0.0345004	0.0275288	-0.0344884	1410	0.492652	Symptoms involving digestive system	digestive	Sleep	Self-report	Hours
771	tasks_light_overall_M10	0.210195	-0.00734833	0.00586429	-0.111488	124	0.492781	Musculoskeletal symptoms referable to limbs	symptoms	Physical activity	Physical activity	Fraction of time
175	acceleration_overall	0.210217	-0.659275	0.526157	-0.0797294	221	0.492802	Acquired absence of breast	neoplasms	Physical activity	Physical activity	g
385	walking_peak_value_mean	0.210226	0.0206537	0.0164837	0.174615	52	0.492802	Other disorders of middle ear and mastoid	sense organs	Physical activity	Physical activity	Hours
562	moderate_between_day_SD_M10	0.210291	-0.00101289	0.0008085	-0.0256094	2694	0.49293	Diverticulosis and diverticulitis	digestive	Physical activity	Physical activity variability	Fraction of time
979	sleep_peak_quality_mean	0.210321	-0.0049536	0.00395429	-0.0774434	249	0.492973	Adverse drug events and drug allergies	injuries & poisonings	Sleep	Sleep	Hours
78	sleep_hourly_SD	0.210339	-0.00260971	0.00208333	-0.139552	72	0.492991	Viral warts & HPV	infectious diseases	Sleep	Sleep variability	Fraction of time
367	self_report_nap_during_day	0.210359	-0.019414	0.0154986	-0.0771814	256	0.49301	Disorders of refraction and accommodation; blindness and low vision	sense organs	Sleep	Self-report
716	inactivity_peak_time_mean_abs_dev	0.21037	0.0179784	0.014353	0.02717	2476	0.49301	Other arthropathies	musculoskeletal	Diurnal rhythms	Phase	Hours
483	MVPA_hourly_SD	0.210413	-0.00439488	0.00350899	-0.0840561	211	0.493056	Acute bronchitis and bronchiolitis	respiratory	Physical activity	Physical activity variability	Fraction of time
306	main_sleep_onset_mean_abs_dev	0.210422	0.0203117	0.0162177	0.0269163	2863	0.493056	Other mental disorder	mental disorders	Diurnal rhythms	Phase	Hours
857	main_sleep_duration_mean	0.210431	0.137895	0.110104	0.128829	93	0.493056	Mechanical complication of unspecified genitourinary device, implant, and graft	injuries & poisonings	Sleep	Sleep	Hours
426	inactivity_peak_value_mean	0.210433	-0.0678652	0.0541877	-0.047521	712	0.493056	Cardiac conduction disorders	circulatory system	Sleep	Sleep
471	MET_peak_time_mean_abs_dev	0.210447	-0.0849917	0.0678647	-0.0726603	298	0.493062	Nasal polyps	respiratory	Diurnal rhythms	Phase	Hours
979	sleep_peak_time_mean_abs_dev	0.210461	-0.0487496	0.0389271	-0.0791689	248	0.493069	Adverse drug events and drug allergies	injuries & poisonings	Diurnal rhythms	Phase	Hours
288	sedentary_hourly_SD	0.210488	0.00229716	0.00183442	0.0720956	296	0.493102	Diseases of white blood cells	hematopoietic	Physical activity	Physical activity variability	Fraction of time
151	main_sleep_duration_mean	0.210497	-0.186805	0.149178	-0.174524	50	0.493102	Cancer of stomach	neoplasms	Sleep	Sleep	Hours
930	MET_within_day_SD_M10	0.210514	-0.0138916	0.0110938	-0.103048	144	0.493116	Allergic reaction to food	injuries & poisonings	Physical activity	Physical activity variability
611	sleep_hourly_SD_L5	0.210663	0.0100305	0.00801304	0.107846	131	0.49344	Abnormal findings on mammogram or breast exam	genitourinary	Sleep	Sleep	Fraction of time
172	self_report_sleep_duration	0.210691	0.0352972	0.0281994	0.035285	1338	0.493479	Skin cancer	neoplasms	Sleep	Self-report	Hours
255	tasks_light_within_day_SD	0.21073	0.00748718	0.00598213	0.169127	53	0.493546	Disorders of adrenal glands	endocrine/metabolic	Physical activity	Physical activity variability	Fraction of time
215	acceleration_peak_time_mean_abs_dev	0.210742	0.143933	0.115003	0.124553	101	0.493548	Other benign neoplasm of connective and other soft tissue	neoplasms	Diurnal rhythms	Phase	Hours
705	MVPA_hourly_SD	0.2108	0.00821059	0.00656112	0.157035	60	0.493657	Disorders of sweat glands	dermatologic	Physical activity	Physical activity variability	Fraction of time
1001	tasks_light_overall_M10	0.21085	0.0109154	0.00872354	0.165608	55	0.493738	Foreign body injury		Physical activity	Physical activity	Fraction of time
528	acceleration_IV	0.210857	-0.0226291	0.0180853	-0.0733578	277	0.493738	Diseases of the oral soft tissues, excluding lesions specific for gingiva and tongue	digestive	Diurnal rhythms	Variability
184	MVPA_overall	0.2109	-0.00729987	0.00583463	-0.126158	95	0.49379	Cancer of other female genital organs	neoplasms	Physical activity	Physical activity	Fraction of time
514	moderate_between_day_SD	0.210901	-0.00190657	0.00152388	-0.0945095	169	0.49379	Abnormal findings examination of lungs	respiratory	Physical activity	Physical activity variability	Fraction of time
158	acceleration_overall_M10	0.210918	-1.84148	1.47192	-0.122123	96	0.493804	Neoplasm of unspecified nature of digestive system	neoplasms	Physical activity	Physical activity	g
604	sedentary_RA	0.210931	0.0139281	0.0111332	0.0857596	210	0.493808	Disorders of penis	genitourinary	Diurnal rhythms	Amplitude
145	sedentary_hourly_SD_M10	0.210972	0.00575128	0.00459761	0.169797	53	0.493879	Cancer of mouth	neoplasms	Physical activity	Physical activity variability	Fraction of time
472	main_sleep_ratio_mean	0.210994	-0.00285609	0.00228329	-0.12624	93	0.493906	Chronic pharyngitis and nasopharyngitis	respiratory	Sleep	Sleep
590	temp_amplitude	0.211038	-0.0995243	0.0795717	-0.108766	123	0.493981	Pyelonephritis	genitourinary	Diurnal rhythms	Amplitude	Celsius
800	MVPA_overall	0.211059	0.00550566	0.0044021	0.0951503	166	0.494006	Fracture of lower limb	injuries & poisonings	Physical activity	Physical activity	Fraction of time
728	moderate_overall_M10	0.211115	-0.00474805	0.00379681	-0.0725374	283	0.494109	Disorders of muscle, ligament, and fascia	musculoskeletal	Physical activity	Physical activity	Fraction of time
433	inactivity_peak_value_mean	0.211126	-0.066206	0.0529433	-0.0463592	748	0.494109	Cerebrovascular disease	circulatory system	Sleep	Sleep
379	num_wakings_mean	0.211143	0.0512216	0.0409622	0.0567114	469	0.494109	Other disorders of eye	sense organs	Sleep	Sleep
558	acceleration_IV	0.211148	-0.0126089	0.0100835	-0.0408748	908	0.494109	Noninfectious gastroenteritis	digestive	Diurnal rhythms	Variability
514	phase	0.211161	0.0937593	0.0749827	0.0963048	168	0.494115	Abnormal findings examination of lungs	respiratory	Diurnal rhythms	Phase	Hours past midnight
199	tasks_light_within_day_SD	0.211237	-0.00553066	0.0044238	-0.124931	99	0.494246	Neoplasm of uncertain behavior	neoplasms	Physical activity	Physical activity variability	Fraction of time
938	acceleration_peak_value_SD	0.211239	4.18275	3.34567	0.167926	50	0.494246	Dermatitis due to solar radiation	dermatologic	Physical activity	Physical activity variability	Fraction of time
727	acceleration_peak_value_mean	0.211258	1.46573	1.17244	0.0504612	557	0.494264	Other disorders of synovium, tendon, and bursa	musculoskeletal	Physical activity	Physical activity	g
175	MET_hourly_SD	0.211311	-0.0126376	0.0101101	-0.0814851	221	0.494362	Acquired absence of breast	neoplasms	Physical activity	Physical activity variability
473	phase	0.211345	0.0998197	0.0798617	0.10253	148	0.494417	Diseases of the larynx and vocal cords	respiratory	Diurnal rhythms	Phase	Hours past midnight
745	acceleration_peak_value_mean	0.211367	-3.17141	2.53744	-0.109183	116	0.494423	Pain in joint	musculoskeletal	Physical activity	Physical activity	g
252	tasks_light_peak_value_mean	0.211372	-0.0144562	0.0115665	-0.130982	91	0.494423	Disorders of parathyroid gland	endocrine/metabolic	Physical activity	Physical activity	Fraction of time
430	walking_hourly_SD	0.211384	-0.00501496	0.00401261	-0.108488	131	0.494423	Intracranial hemorrhage	circulatory system	Physical activity	Physical activity variability	Fraction of time
736	self_report_getting_up_in_morning	0.211395	0.0876419	0.070123	0.29364	16	0.494423	Other acquired deformities of limbs	musculoskeletal	Sleep	Self-report
189	moderate_peak_value_mean	0.211413	-0.0080312	0.00642639	-0.0682898	322	0.494423	Cancer of urinary organs (incl. kidney and bladder)	neoplasms	Physical activity	Physical activity	Hours
561	temp_cosinor_rsquared	0.211425	0.00492363	0.00393988	0.0331977	1414	0.494423	Symptoms involving digestive system	digestive	Diurnal rhythms	Amplitude
332	self_report_nap_during_day	0.211425	0.0420156	0.0336204	0.167035	53	0.494423	Parkinson's disease	neurological	Sleep	Self-report
870	acceleration_L5_time_abs_dev	0.211549	-0.0420391	0.0336488	-0.0591214	455	0.494686	Open wounds of head; neck; and trunk	injuries & poisonings	Diurnal rhythms	Phase	Hours
364	moderate_between_day_SD	0.211587	-0.0022906	0.00183358	-0.113546	118	0.494749	Corneal opacity and other disorders of cornea	sense organs	Physical activity	Physical activity variability	Fraction of time
599	sedentary_hourly_SD_M10	0.211625	-0.00104273	0.000834753	-0.0307847	1817	0.494811	Other symptoms/disorders or the urinary system	genitourinary	Physical activity	Physical activity variability	Fraction of time
78	sleep_peak_time_mean	0.211693	-0.13536	0.108379	-0.145619	72	0.494945	Viral warts & HPV	infectious diseases	Diurnal rhythms	Phase	Hours past midnight
751	MVPA_overall_M10	0.211719	-0.0121781	0.00975118	-0.115197	114	0.494981	Genitourinary congenital anomalies	congenital anomalies	Physical activity	Physical activity	Fraction of time
281	MET_overall	0.211775	-0.0181024	0.0144966	-0.109172	125	0.495062	Other deficiency anemia	hematopoietic	Physical activity	Physical activity	MET
441	self_report_snoring	0.211776	0.0817568	0.0654719	0.17054	49	0.495062	Vascular insufficiency of intestine	circulatory system	Sleep	Self-report
285	acceleration_M10_time_abs_dev	0.211812	0.0369144	0.0295639	0.0396802	994	0.495121	Other anemias	hematopoietic	Diurnal rhythms	Phase	Hours
604	MET_overall_M10	0.211869	-0.0245195	0.0196396	-0.0843192	210	0.495227	Disorders of penis	genitourinary	Physical activity	Physical activity	MET
760	walking_hourly_SD	0.211892	-0.00221222	0.00177202	-0.0478565	701	0.495255	Back pain	symptoms	Physical activity	Physical activity variability	Fraction of time
646	acceleration_L5_time_abs_dev	0.211905	-0.0702944	0.0563087	-0.0988581	166	0.495261	Other complications of pregnancy NEC	pregnancy complications	Diurnal rhythms	Phase	Hours
741	walking_hourly_SD_M10	0.211965	-0.00433501	0.00347298	-0.0882111	196	0.495375	Symptoms and disorders of the joints	musculoskeletal	Physical activity	Physical activity variability	Fraction of time
669	main_sleep_ratio_mean	0.21198	0.00187319	0.00150074	0.0827951	219	0.495384	Complications of labor and delivery NEC	pregnancy complications	Sleep	Sleep
80	MET_peak_time_mean_abs_dev	0.211993	-0.0805351	0.0645243	-0.0688503	331	0.495388	Postoperative infection	infectious diseases	Diurnal rhythms	Phase	Hours
368	sleep_hourly_SD	0.212019	-0.00124927	0.00100096	-0.0668033	321	0.495422	Visual disturbances	sense organs	Sleep	Sleep variability	Fraction of time
215	sleep_peak_quality_SD	0.21203	0.00520578	0.00417118	0.123051	101	0.495423	Other benign neoplasm of connective and other soft tissue	neoplasms	Sleep	Sleep variability	Hours
80	sleep_within_day_SD_M10	0.212044	0.0045291	0.00362909	0.067203	331	0.49543	Postoperative infection	infectious diseases	Sleep	Sleep variability
717	main_sleep_onset_SD	0.212068	0.0612533	0.0490839	0.0900304	191	0.49546	Polymyalgia Rheumatica	musculoskeletal	Diurnal rhythms	Phase Variability	Hours
642	total_sleep_mean	0.212096	-0.115392	0.0924723	-0.0919437	191	0.495491	Hypertension complicating pregnancy, childbirth, and the puerperium	pregnancy complications	Sleep	Sleep	Hours
512	acceleration_peak_time_mean	0.212104	0.0876236	0.0702206	0.0462108	744	0.495491	Other symptoms of respiratory system	respiratory	Diurnal rhythms	Phase	Hours past midnight
333	total_sleep_mean	0.212173	0.149515	0.119838	0.119133	112	0.495627	Extrapyramidal disease and abnormal movement disorders	neurological	Sleep	Sleep	Hours
1010	acceleration_overall_M10	0.212224	-0.640124	0.513124	-0.0424518	815	0.495722	Other tests		Physical activity	Physical activity	g
351	acceleration_within_day_SD_L5	0.212247	0.0552619	0.0443002	0.0426241	887	0.495748	Other peripheral nerve disorders	neurological	Physical activity	Physical activity variability	Fraction of time
590	other_sleep_mean	0.21229	0.0797768	0.0639583	0.108898	123	0.495817	Pyelonephritis	genitourinary	Sleep	Sleep	Hours
522	moderate_hourly_SD_M10	0.212309	0.00627286	0.00502926	0.104286	140	0.495817	Diseases of pulp and periapical tissues	digestive	Physical activity	Physical activity variability	Fraction of time
555	sedentary_within_day_SD_L5	0.212309	0.00373137	0.00299162	0.0631929	376	0.495817	Inflammatory bowel disease and other gastroenteritis and colitis	digestive	Physical activity	Physical activity variability	Fraction of time
372	acceleration_L5_time_abs_dev	0.212354	0.0963074	0.0772219	0.135441	84	0.495895	Disorders of conjunctiva	sense organs	Diurnal rhythms	Phase	Hours
604	MVPA_overall_M10	0.212396	-0.0090386	0.00724807	-0.0854994	210	0.49592	Disorders of penis	genitourinary	Physical activity	Physical activity	Fraction of time
450	WASO_mean	0.212399	0.0255544	0.0204923	0.134882	81	0.49592	Noninfectious disorders of lymphatic channels	circulatory system	Sleep	Sleep	Hours
352	self_report_chronotype	0.212409	-0.0801386	0.0642614	-0.182628	46	0.49592	Disorders of other cranial nerves	neurological	Diurnal rhythms	Self-report
621	walking_hourly_SD	0.212411	-0.00704338	0.00564828	-0.152368	67	0.49592	Endometrial hyperplasia	genitourinary	Physical activity	Physical activity variability	Fraction of time
153	MET_within_day_SD_L5	0.21242	-0.00310513	0.00249014	-0.0655916	355	0.49592	Colorectal cancer	neoplasms	Physical activity	Physical activity variability
210	sleep_peak_time_mean_abs_dev	0.212446	-0.0919514	0.073744	-0.149328	69	0.495955	Benign neoplasm of lip, oral cavity, and pharynx	neoplasms	Diurnal rhythms	Phase	Hours
300	sedentary_overall_M10	0.212465	-0.00485727	0.00389564	-0.0394492	1000	0.495968	Anxiety disorders	mental disorders	Physical activity	Physical activity	Fraction of time
339	acceleration_within_day_SD	0.212479	-0.46561	0.373441	-0.0437531	733	0.495968	Other headache syndromes	neurological	Physical activity	Physical activity variability	Fraction of time
38	acceleration_peak_value_SD	0.212485	-1.43239	1.14886	-0.0575067	444	0.495968	Septicemia	infectious diseases	Physical activity	Physical activity variability	Fraction of time
452	num_wakings_mean	0.212529	-0.0533828	0.0428202	-0.0591042	428	0.496046	Other venous embolism and thrombosis	circulatory system	Sleep	Sleep
645	self_report_sleep_duration	0.212579	0.123386	0.0989829	0.123343	105	0.496137	Late pregnancy and failed induction	pregnancy complications	Sleep	Self-report	Hours
344	MET_within_day_SD_M10	0.212598	-0.0235857	0.0189217	-0.17496	55	0.496153	Other paralytic syndromes	neurological	Physical activity	Physical activity variability
568	sleep_within_day_SD_M10	0.212611	0.00436655	0.00350319	0.0647911	359	0.496159	Other disorders of peritoneum	digestive	Sleep	Sleep variability
681	acceleration_within_day_SD	0.21267	-0.567036	0.454979	-0.053284	501	0.496264	Superficial cellulitis and abscess	dermatologic	Physical activity	Physical activity variability	Fraction of time
250	main_sleep_offset_mean	0.212678	0.0351206	0.0281807	0.034558	1534	0.496264	Diabetes mellitus	endocrine/metabolic	Diurnal rhythms	Phase	Hours past midnight
380	walking_overall	0.212705	-0.00546857	0.00438822	-0.123393	101	0.4963	Disorders of external ear	sense organs	Physical activity	Physical activity	Hours
591	self_report_sleep_duration_abs_dev	0.21273	0.0261526	0.0209871	0.0404262	980	0.496313	Urinary tract infection	genitourinary	Sleep	Self-report	Hours
228	acceleration_peak_value_SD	0.212733	2.7526	2.20893	0.11051	117	0.496313	Hemangioma and lymphangioma, any site	neoplasms	Physical activity	Physical activity variability	Fraction of time
663	moderate_overall_M10	0.212743	0.0111724	0.00896594	0.170683	50	0.496313	Umbilical cord complications during labor and delivery	pregnancy complications	Physical activity	Physical activity	Fraction of time
195	sleep_overall_L5	0.212784	-0.00196811	0.00157956	-0.0320768	1578	0.496381	Cancer, suspected or other	neoplasms	Sleep	Sleep	Fraction of time
602	acceleration_peak_value_SD	0.212824	2.76739	2.22126	0.111104	116	0.496425	Other disorders of prostate	genitourinary	Physical activity	Physical activity variability	Fraction of time
362	walking_overall_M10	0.212825	-0.00463285	0.00371858	-0.056677	494	0.496425	Other retinal disorders	sense organs	Physical activity	Physical activity	Fraction of time
729	acceleration_hourly_SD_M10	0.212842	-1.41359	1.13467	-0.0685644	301	0.49644	Other disorders of soft tissues	musculoskeletal	Physical activity	Physical activity variability	Fraction of time
729	MET_within_day_SD_L5	0.212876	-0.00336601	0.00270204	-0.0711025	300	0.496468	Other disorders of soft tissues	musculoskeletal	Physical activity	Physical activity variability
428	moderate_within_day_SD_M10	0.212877	-0.00321566	0.00258135	-0.0608301	430	0.496468	Congestive heart failure; nonhypertensive	circulatory system	Physical activity	Physical activity variability	Fraction of time
217	acceleration_overall_L5	0.212895	0.322001	0.258495	0.176311	50	0.496486	Vascular hamartomas and non-neoplastic nevi	neoplasms	Physical activity	Physical activity	g
338	sedentary_hourly_SD_L5	0.212929	0.0145332	0.0116678	0.169875	52	0.496539	Pain	neurological	Physical activity	Physical activity variability	Fraction of time
470	acceleration_overall_M10	0.212956	1.01402	0.814136	0.0672475	314	0.496575	Septal Deviations/Turbinate Hypertrophy	respiratory	Physical activity	Physical activity	g
789	self_report_daytime_dozing	0.212983	0.00812385	0.00652285	0.049075	660	0.496589	Nausea and vomiting	symptoms	Sleep	Self-report
735	total_sleep_mean_abs_dev	0.212985	0.0383142	0.0307639	0.0471804	715	0.496589	Acquired foot deformities	musculoskeletal	Sleep	Sleep	Hours
938	sedentary_within_day_SD	0.212995	-0.00604292	0.00485218	-0.173805	50	0.496589	Dermatitis due to solar radiation	dermatologic	Physical activity	Physical activity variability	Fraction of time
563	moderate_between_day_SD	0.213007	-0.000807944	0.000648757	-0.0400502	980	0.496591	Constipation	digestive	Physical activity	Physical activity variability	Fraction of time
555	phase_abs_dev	0.213039	-0.0411716	0.033062	-0.0648055	376	0.496639	Inflammatory bowel disease and other gastroenteritis and colitis	digestive	Diurnal rhythms	Phase	Hours
655	main_sleep_ratio_mean	0.213057	0.00148963	0.00119626	0.0658418	359	0.496656	Known or suspected fetal abnormality affecting management of mother	pregnancy complications	Sleep	Sleep
1005	acceleration_between_day_SD_M10	0.2131	1.55425	1.24827	0.151164	66	0.496712	Other symptoms		Physical activity	Physical activity variability	Fraction of time
514	MET_peak_time_mean_abs_dev	0.213109	-0.112359	0.0902417	-0.0960573	169	0.496712	Abnormal findings examination of lungs	respiratory	Diurnal rhythms	Phase	Hours
558	MVPA_overall_M10	0.213114	-0.00439017	0.00352601	-0.0415282	908	0.496712	Noninfectious gastroenteritis	digestive	Physical activity	Physical activity	Fraction of time
623	MET_overall_L5	0.213181	0.00535561	0.00430205	0.122816	102	0.496842	Hypertrophy of female genital organs	genitourinary	Physical activity	Physical activity	MET
701	acceleration_within_day_SD	0.213243	-0.635256	0.510357	-0.0596947	382	0.49694	Other hypertrophic and atrophic conditions of skin	dermatologic	Physical activity	Physical activity variability	Fraction of time
214	self_report_sleep_duration	0.213245	-0.0573307	0.046059	-0.0573108	479	0.49694	Lipoma	neoplasms	Sleep	Self-report	Hours
1100	self_report_sleeplessness	0.213263	0.0480851	0.0386318	0.0961943	154	0.49695	Family history		Sleep	Self-report
240	MET_peak_value_mean	0.213273	-0.0650189	0.0522388	-0.169058	51	0.49695	Simple and unspecified goiter	endocrine/metabolic	Physical activity	Physical activity	MET
592	tasks_light_within_day_SD	0.213285	0.00360171	0.00289383	0.0813585	232	0.49695	Cystitis and urethritis	genitourinary	Physical activity	Physical activity variability	Fraction of time
241	sleep_peak_time_mean	0.213294	0.107357	0.0862585	0.115493	117	0.49695	Nontoxic nodular goiter	endocrine/metabolic	Diurnal rhythms	Phase	Hours past midnight
225	acceleration_overall_M10	0.213394	-2.18358	1.75484	-0.144811	66	0.49714	Benign neoplasm of brain and other parts of nervous system	neoplasms	Physical activity	Physical activity	g
290	acceleration_overall_L5	0.213398	0.152312	0.122407	0.0833983	230	0.49714	Delirium dementia and amnestic and other cognitive disorders	mental disorders	Physical activity	Physical activity	g
907	self_report_sleep_duration_abs_dev	0.213413	0.0837323	0.0672945	0.129432	97	0.497149	Injuries to the nervous system	injuries & poisonings	Sleep	Self-report	Hours
623	main_sleep_offset_mean	0.213431	0.126607	0.101756	0.124578	102	0.497164	Hypertrophy of female genital organs	genitourinary	Diurnal rhythms	Phase	Hours past midnight
595	moderate_within_day_SD	0.213457	-0.0042298	0.00339976	-0.0925274	171	0.497169	Hydronephrosis	genitourinary	Physical activity	Physical activity variability	Fraction of time
634	acceleration_peak_value_mean	0.213468	-1.58778	1.27623	-0.0546632	501	0.497169	Miscarriage; stillbirth	pregnancy complications	Physical activity	Physical activity	g
274	mesor	0.213477	-0.00526463	0.0042317	-0.0564105	469	0.497169	Gout and other crystal arthropathies	endocrine/metabolic	Physical activity	Physical activity	g
380	acceleration_overall_M10	0.21349	-1.77531	1.42703	-0.117735	101	0.497169	Disorders of external ear	sense organs	Physical activity	Physical activity	g
704	inactivity_peak_time_mean	0.213491	0.0623006	0.0500786	0.0640347	381	0.497169	Diseases of hair and hair follicles	dermatologic	Diurnal rhythms	Phase	Hours past midnight
229	self_report_chronotype	0.213499	0.0736011	0.05916	0.16773	53	0.497169	Benign neoplasm of unspecified sites	neoplasms	Diurnal rhythms	Self-report
619	self_report_daytime_dozing	0.213543	0.00896149	0.00720422	0.054135	546	0.497227	Noninflammatory female genital disorders	genitourinary	Sleep	Self-report
773	sleep_within_day_SD_L5	0.213546	0.00848248	0.00681924	0.135185	79	0.497227	Pain in limb	symptoms	Sleep	Sleep
686	inactivity_peak_value_mean	0.213585	0.0966592	0.0777129	0.0676833	327	0.497281	Other local infections of skin and subcutaneous tissue	dermatologic	Sleep	Sleep
850	tasks_light_peak_value_mean	0.213598	0.00673916	0.00541835	0.0610606	417	0.497281	Hemorrhage or hematoma complicating a procedure	injuries & poisonings	Physical activity	Physical activity	Fraction of time
969	MVPA_IV	0.213603	0.0393969	0.0316759	0.141408	74	0.497281	Poisoning by psychotropic agents	injuries & poisonings	Diurnal rhythms	Variability
275	sedentary_RA	0.213619	0.0124747	0.0100302	0.0768103	258	0.497294	Disorders of mineral metabolism	endocrine/metabolic	Diurnal rhythms	Amplitude
217	tasks_light_peak_value_mean	0.213681	-0.0192414	0.0154731	-0.174338	50	0.49741	Vascular hamartomas and non-neoplastic nevi	neoplasms	Physical activity	Physical activity	Fraction of time
530	inactivity_peak_value_mean	0.213754	-0.0328392	0.0264121	-0.0229949	3379	0.497556	Diseases of esophagus	digestive	Sleep	Sleep
750	total_sleep_mean_abs_dev	0.213799	0.127773	0.102776	0.15734	62	0.497635	Digestive congenital anomalies	congenital anomalies	Sleep	Sleep	Hours
378	temp_amplitude	0.213811	-0.105708	0.0850298	-0.115524	105	0.497636	Strabismus and other disorders of binocular eye movements	sense organs	Diurnal rhythms	Amplitude	Celsius
907	MET_within_day_SD	0.213835	0.0185231	0.0149005	0.126147	97	0.497642	Injuries to the nervous system	injuries & poisonings	Physical activity	Physical activity variability
851	amplitude	0.213836	-0.00532163	0.00428087	-0.0551761	469	0.497642	Complications of transplants and reattached limbs	injuries & poisonings	Diurnal rhythms	Amplitude	g
604	sedentary_IV	0.213895	-0.0246781	0.0198543	-0.0869348	210	0.49774	Disorders of penis	genitourinary	Diurnal rhythms	Variability
735	self_report_nap_during_day	0.2139	0.014166	0.011397	0.0563176	474	0.49774	Acquired foot deformities	musculoskeletal	Sleep	Self-report
425	acceleration_overall_L5	0.213931	-0.213085	0.171447	-0.116675	114	0.497787	Cardiomyopathy	circulatory system	Physical activity	Physical activity	g
495	moderate_within_day_SD_M10	0.213951	-0.00119854	0.000964381	-0.0226725	3339	0.497807	Asthma	respiratory	Physical activity	Physical activity variability	Fraction of time
79	sleep_within_day_SD_M10	0.213973	0.00414549	0.00333575	0.0615111	394	0.497832	Viral infection	infectious diseases	Sleep	Sleep variability
621	acceleration_within_day_SD	0.214015	-1.52893	1.2304	-0.143673	67	0.497903	Endometrial hyperplasia	genitourinary	Physical activity	Physical activity variability	Fraction of time
740	sleep_peak_time_mean_abs_dev	0.21403	0.0147353	0.0118585	0.02393	3274	0.497914	Osteoarthrosis	musculoskeletal	Diurnal rhythms	Phase	Hours
870	main_sleep_onset_mean_abs_dev	0.214044	0.0440754	0.0354716	0.0584069	455	0.49792	Open wounds of head; neck; and trunk	injuries & poisonings	Diurnal rhythms	Phase	Hours
859	acceleration_within_day_SD_M10	0.214096	-1.06051	0.853589	-0.0765991	245	0.498005	Complication due to other implant and internal device	injuries & poisonings	Physical activity	Physical activity variability	Fraction of time
227	MVPA_overall_M10	0.214103	-0.0139835	0.0112553	-0.132275	86	0.498005	Benign neoplasm of other endocrine glands and related structures	neoplasms	Physical activity	Physical activity	Fraction of time
646	WASO_mean	0.214127	-0.017987	0.0144784	-0.0949394	166	0.498034	Other complications of pregnancy NEC	pregnancy complications	Sleep	Sleep	Hours
696	sedentary_hourly_SD_L5	0.214146	0.00539128	0.00433984	0.0630175	377	0.498054	Psoriasis and related disorders	dermatologic	Physical activity	Physical activity variability	Fraction of time
353	self_report_sleeplessness	0.214189	0.0787961	0.0634333	0.157632	57	0.498124	Nerve root and plexus disorders	neurological	Sleep	Self-report
274	phase	0.214199	0.0571068	0.0459747	0.0586572	469	0.498124	Gout and other crystal arthropathies	endocrine/metabolic	Diurnal rhythms	Phase	Hours past midnight
320	temp_within_day_SD	0.214261	-0.0748073	0.060233	-0.119603	100	0.498243	Meningitis	neurological	Diurnal rhythms	Variability	Celsius
596	acceleration_overall	0.214275	-0.343635	0.276695	-0.0415575	827	0.49825	Other disorders of bladder	genitourinary	Physical activity	Physical activity	g
335	temp_phase_abs_dev	0.214291	-0.547367	0.440756	-0.125988	102	0.498261	Multiple sclerosis	neurological	Diurnal rhythms	Phase	Hours
597	self_report_sleeplessness	0.214319	0.0471388	0.0379589	0.0943011	160	0.498301	Other disorders of urethra and urinary tract	genitourinary	Sleep	Self-report
1010	MET_overall_L5	0.214389	0.00191217	0.00154006	0.0438504	811	0.49842	Other tests		Physical activity	Physical activity	MET
185	MET_overall_M10	0.214393	0.0145043	0.0116818	0.0498781	629	0.49842	Cancer of prostate	neoplasms	Physical activity	Physical activity	MET
596	inactivity_peak_value_mean	0.214426	0.0623535	0.0502235	0.0436615	826	0.49845	Other disorders of bladder	genitourinary	Sleep	Sleep
474	tasks_light_overall	0.214428	0.00245051	0.00197381	0.0646586	365	0.49845	Acute and chronic tonsillitis	respiratory	Physical activity	Physical activity	Hours
277	acceleration_hourly_SD	0.214441	-1.28213	1.03275	-0.0877464	180	0.498454	Other disorders of metabolism	endocrine/metabolic	Physical activity	Physical activity variability	Fraction of time
1005	acceleration_IV	0.214489	-0.0461511	0.0371783	-0.14961	66	0.498541	Other symptoms		Diurnal rhythms	Variability
704	temp_amplitude	0.214501	0.0561503	0.0452346	0.0613645	381	0.498543	Diseases of hair and hair follicles	dermatologic	Diurnal rhythms	Amplitude	Celsius
851	main_sleep_offset_mean	0.214558	-0.0589425	0.0474898	-0.0579982	469	0.498632	Complications of transplants and reattached limbs	injuries & poisonings	Diurnal rhythms	Phase	Hours past midnight
353	moderate_overall	0.214562	0.00439576	0.00354168	0.12096	100	0.498632	Nerve root and plexus disorders	neurological	Physical activity	Physical activity	Fraction of time
669	self_report_sleep_duration	0.214573	0.0858173	0.069145	0.0857877	219	0.498632	Complications of labor and delivery NEC	pregnancy complications	Sleep	Self-report	Hours
402	main_sleep_duration_mean	0.214585	0.126674	0.102067	0.118346	111	0.498634	Elevated blood pressure reading without diagnosis of hypertension	circulatory system	Sleep	Sleep	Hours
78	temp_RA	0.214599	0.00459624	0.00370351	0.140335	72	0.498641	Viral warts & HPV	infectious diseases	Diurnal rhythms	Amplitude
798	temp_RA	0.214614	0.00204296	0.00164621	0.062377	377	0.49865	Malaise and fatigue	symptoms	Diurnal rhythms	Amplitude
477	moderate_peak_value_mean	0.214703	-0.0105597	0.00851061	-0.0897899	181	0.498831	Epistaxis or throat hemorrhage	respiratory	Physical activity	Physical activity	Hours
653	self_report_IPAQ_activity_group	0.214735	0.0767288	0.0618424	0.165831	55	0.498838	Problems associated with amniotic cavity and membranes	pregnancy complications	Physical activity	Self-report physical activity
241	acceleration_within_day_SD	0.21474	-1.15335	0.929621	-0.10838	117	0.498838	Nontoxic nodular goiter	endocrine/metabolic	Physical activity	Physical activity variability	Fraction of time
577	self_report_sleeplessness	0.214746	0.0596379	0.0480686	0.119306	101	0.498838	Diseases of pancreas	digestive	Sleep	Self-report
751	MVPA_hourly_SD	0.214759	-0.00596177	0.00480549	-0.114024	114	0.498838	Genitourinary congenital anomalies	congenital anomalies	Physical activity	Physical activity variability	Fraction of time
622	temp_cosinor_rsquared	0.21477	-0.00630102	0.00507906	-0.0424847	846	0.498838	Polyp of female genital organs	genitourinary	Diurnal rhythms	Amplitude
159	num_wakings_mean	0.214773	0.0507882	0.0409391	0.0562315	471	0.498838	Malignant neoplasm of other and ill-defined sites within the digestive organs and peritoneum	neoplasms	Sleep	Sleep
578	temp_phase	0.214811	0.170445	0.137403	0.033099	1487	0.498862	Gastrointestinal hemorrhage	digestive	Diurnal rhythms	Phase	Hours past midnight
532	sedentary_hourly_SD_M10	0.21482	0.00188304	0.00151803	0.0555935	509	0.498862	Dysphagia	digestive	Physical activity	Physical activity variability	Fraction of time
211	moderate_hourly_SD	0.214827	-0.00258883	0.00208704	-0.0513086	565	0.498862	Benign neoplasm of other parts of digestive system	neoplasms	Physical activity	Physical activity variability	Fraction of time
531	main_sleep_onset_SD	0.214828	0.033311	0.0268544	0.0489606	650	0.498862	Peptic ulcer (excl. esophageal)	digestive	Diurnal rhythms	Phase Variability	Hours
339	MVPA_within_day_SD	0.214846	-0.00236152	0.00190387	-0.0456236	733	0.498878	Other headache syndromes	neurological	Physical activity	Physical activity variability	Fraction of time
781	moderate_hourly_SD_M10	0.214876	-0.00615256	0.00496054	-0.102286	144	0.498921	Symptoms involving nervous and musculoskeletal systems	symptoms	Physical activity	Physical activity variability	Fraction of time
835	self_report_daytime_dozing	0.21492	-0.0135239	0.0109047	-0.0816956	228	0.498997	Internal derangement of knee	injuries & poisonings	Sleep	Self-report
218	sedentary_hourly_SD_L5	0.214934	0.0032719	0.00263833	0.0382445	1096	0.499006	Benign neoplasm of uterus	neoplasms	Physical activity	Physical activity variability	Fraction of time
560	moderate_hourly_SD_M10	0.215015	-0.00398115	0.0032108	-0.0661862	341	0.499167	Intestinal obstruction without mention of hernia	digestive	Physical activity	Physical activity variability	Fraction of time
217	temp_phase_abs_dev	0.215047	-0.758593	0.611847	-0.174605	50	0.499214	Vascular hamartomas and non-neoplastic nevi	neoplasms	Diurnal rhythms	Phase	Hours
697	main_sleep_ratio_mean	0.215085	-0.00323716	0.00261117	-0.143083	70	0.499278	Sarcoidosis	dermatologic	Sleep	Sleep
627	self_report_snoring	0.215102	0.0220222	0.0177643	0.045937	716	0.49929	Menopausal and postmenopausal disorders	genitourinary	Sleep	Self-report
216	inactivity_peak_time_mean_abs_dev	0.215139	0.0321912	0.0259692	0.0486492	660	0.499326	Benign neoplasm of skin	neoplasms	Diurnal rhythms	Phase	Hours
476	acceleration_during_main_sleep_mean	0.215139	0.0131286	0.0105911	0.030016	1802	0.499326	Allergic rhinitis	respiratory	Sleep	Sleep	g
418	tasks_light_hourly_SD	0.215191	-0.00134287	0.00108344	-0.027956	2150	0.499419	Nonspecific chest pain	circulatory system	Physical activity	Physical activity variability	Fraction of time
644	MET_peak_time_mean	0.215239	-0.286138	0.230883	-0.148471	67	0.499467	Anemia during pregnancy	pregnancy complications	Diurnal rhythms	Phase	Hours past midnight
850	inactivity_peak_time_mean	0.215242	0.0597299	0.0481961	0.0613925	417	0.499467	Hemorrhage or hematoma complicating a procedure	injuries & poisonings	Diurnal rhythms	Phase	Hours past midnight
153	MET_hourly_SD	0.215245	-0.0098501	0.0079481	-0.0635116	356	0.499467	Colorectal cancer	neoplasms	Physical activity	Physical activity variability
145	self_report_sleeplessness	0.215256	-0.110927	0.0895079	-0.22191	28	0.499467	Cancer of mouth	neoplasms	Sleep	Self-report
364	inactivity_peak_time_mean_abs_dev	0.215271	0.0757349	0.0611144	0.114455	118	0.499477	Corneal opacity and other disorders of cornea	sense organs	Diurnal rhythms	Phase	Hours
835	acceleration_peak_value_mean	0.215304	1.97789	1.59618	0.0680937	294	0.499528	Internal derangement of knee	injuries & poisonings	Physical activity	Physical activity	g
578	inactivity_peak_time_mean_abs_dev	0.215329	0.0218402	0.0176262	0.0330062	1485	0.499538	Gastrointestinal hemorrhage	digestive	Diurnal rhythms	Phase	Hours
851	moderate_within_day_SD_M10	0.215331	-0.00298936	0.00241258	-0.0565491	469	0.499538	Complications of transplants and reattached limbs	injuries & poisonings	Physical activity	Physical activity variability	Fraction of time
217	total_sleep_mean_abs_dev	0.215344	0.142065	0.114658	0.17494	50	0.499538	Vascular hamartomas and non-neoplastic nevi	neoplasms	Sleep	Sleep	Hours
653	acceleration_hourly_SD_M10	0.21536	-2.30009	1.85642	-0.111563	115	0.499538	Problems associated with amniotic cavity and membranes	pregnancy complications	Physical activity	Physical activity variability	Fraction of time
10	sleep_peak_time_mean_abs_dev	0.215365	0.0686464	0.0554056	0.111481	122	0.499538	Tuberculosis	infectious diseases	Diurnal rhythms	Phase	Hours
351	self_report_IPAQ_activity_group	0.215376	0.0273299	0.0220584	0.0590671	437	0.499539	Other peripheral nerve disorders	neurological	Physical activity	Self-report physical activity
567	MET_RA	0.215412	-0.00665473	0.00537169	-0.104127	129	0.499571	Peritonitis and retroperitoneal infections	digestive	Diurnal rhythms	Amplitude	MET
385	self_report_getting_up_in_morning	0.215422	0.0740838	0.0597989	0.248214	22	0.499571	Other disorders of middle ear and mastoid	sense organs	Sleep	Self-report
385	main_sleep_onset_SD	0.215423	-0.118402	0.0955767	-0.174028	51	0.499571	Other disorders of middle ear and mastoid	sense organs	Diurnal rhythms	Phase Variability	Hours
277	moderate_within_day_SD	0.215455	-0.00412505	0.00333005	-0.090236	180	0.499618	Other disorders of metabolism	endocrine/metabolic	Physical activity	Physical activity variability	Fraction of time
859	self_report_sleep_duration	0.2155	-0.0802022	0.0647516	-0.0801745	245	0.499697	Complication due to other implant and internal device	injuries & poisonings	Sleep	Self-report	Hours
175	amplitude	0.215523	-0.00772554	0.00623755	-0.0801005	221	0.499723	Acquired absence of breast	neoplasms	Diurnal rhythms	Amplitude	g
850	sedentary_IV	0.215629	0.0174881	0.014123	0.0616062	417	0.499941	Hemorrhage or hematoma complicating a procedure	injuries & poisonings	Diurnal rhythms	Variability
537	tasks_light_overall	0.215639	-0.00282404	0.00228069	-0.0745144	275	0.499941	Other disorders of stomach and duodenum	digestive	Physical activity	Physical activity	Hours
227	tasks_light_overall	0.215691	0.0050245	0.00405823	0.132575	86	0.500035	Benign neoplasm of other endocrine glands and related structures	neoplasms	Physical activity	Physical activity	Hours
429	acceleration_between_day_SD_M10	0.215716	-1.63707	1.32232	-0.15922	56	0.500069	Ill-defined descriptions and complications of heart disease	circulatory system	Physical activity	Physical activity variability	Fraction of time
761	acceleration_hourly_SD_M10	0.215728	-2.46973	1.99494	-0.119791	99	0.500069	Cervicalgia	symptoms	Physical activity	Physical activity variability	Fraction of time
741	acceleration_RA	0.215742	-0.0059974	0.00484458	-0.0852093	195	0.500077	Symptoms and disorders of the joints	musculoskeletal	Diurnal rhythms	Amplitude
446	inactivity_peak_value_mean	0.215759	-0.219129	0.177015	-0.15344	64	0.500087	Polyarteritis nodosa and allied conditions	circulatory system	Sleep	Sleep
771	acceleration_peak_value_mean	0.215774	-3.04999	2.46388	-0.105003	124	0.500087	Musculoskeletal symptoms referable to limbs	symptoms	Physical activity	Physical activity	g
428	moderate_within_day_SD	0.215785	-0.00274159	0.0022148	-0.0599726	430	0.500087	Congestive heart failure; nonhypertensive	circulatory system	Physical activity	Physical activity variability	Fraction of time
591	moderate_hourly_SD_M10	0.2158	-0.00239335	0.00193354	-0.0397891	985	0.500087	Urinary tract infection	genitourinary	Physical activity	Physical activity variability	Fraction of time
441	inactivity_peak_value_mean	0.215802	0.228406	0.184526	0.159936	57	0.500087	Vascular insufficiency of intestine	circulatory system	Sleep	Sleep
293	temp_cosinor_rsquared	0.215846	-0.0121051	0.00978042	-0.0816186	217	0.500161	Symptoms involving head and neck	mental disorders	Diurnal rhythms	Amplitude
634	MVPA_hourly_SD	0.215885	0.0029496	0.00238337	0.0564138	502	0.500226	Miscarriage; stillbirth	pregnancy complications	Physical activity	Physical activity variability	Fraction of time
798	acceleration_peak_time_mean	0.215973	0.120193	0.097138	0.0633871	377	0.500404	Malaise and fatigue	symptoms	Diurnal rhythms	Phase	Hours past midnight
240	moderate_hourly_SD	0.215988	-0.00852024	0.00688616	-0.168865	51	0.500414	Simple and unspecified goiter	endocrine/metabolic	Physical activity	Physical activity variability	Fraction of time
655	walking_hourly_SD	0.216003	-0.00312822	0.00252835	-0.0676722	359	0.500421	Known or suspected fetal abnormality affecting management of mother	pregnancy complications	Physical activity	Physical activity variability	Fraction of time
870	acceleration_peak_value_SD	0.216056	1.39075	1.12419	0.0558349	456	0.500504	Open wounds of head; neck; and trunk	injuries & poisonings	Physical activity	Physical activity variability	Fraction of time
320	acceleration_overall_L5	0.21606	0.225177	0.182019	0.123295	100	0.500504	Meningitis	neurological	Physical activity	Physical activity	g
444	sedentary_hourly_SD_M10	0.216106	-0.00598118	0.00483531	-0.176584	50	0.500584	Arterial embolism and thrombosis	circulatory system	Physical activity	Physical activity variability	Fraction of time
368	temp_IV	0.216142	0.0251836	0.0203605	0.0672168	322	0.50064	Visual disturbances	sense organs	Diurnal rhythms	Variability
472	MET_peak_value_mean	0.21617	-0.0484542	0.0391768	-0.125987	93	0.500677	Chronic pharyngitis and nasopharyngitis	respiratory	Physical activity	Physical activity	MET
345	moderate_within_day_SD_M10	0.216189	-0.00362118	0.00292796	-0.0685011	316	0.500677	Epilepsy, recurrent seizures, convulsions	neurological	Physical activity	Physical activity variability	Fraction of time
338	self_report_sleeplessness	0.216196	0.108912	0.0880617	0.217878	30	0.500677	Pain	neurological	Sleep	Self-report
594	num_wakings_mean	0.216202	-0.0466554	0.0377251	-0.0516558	553	0.500677	Urinary calculus	genitourinary	Sleep	Sleep
561	sleep_hourly_SD	0.216228	0.000606744	0.000490634	0.032445	1411	0.500709	Symptoms involving digestive system	digestive	Sleep	Sleep variability	Fraction of time
165	sedentary_peak_time_mean	0.216255	-0.224515	0.181562	-0.0963052	161	0.500748	Cancer within the respiratory system	neoplasms	Diurnal rhythms	Phase	Hours past midnight
600	temp_L1_time_abs_dev	0.216299	-0.0849678	0.0687184	-0.0380715	1242	0.500822	Hyperplasia of prostate	genitourinary	Diurnal rhythms	Phase	Hours
384	moderate_between_day_SD_M10	0.216383	-0.00595289	0.00481534	-0.15051	66	0.500991	Other disorders of tympanic membrane	sense organs	Physical activity	Physical activity variability	Fraction of time
78	moderate_within_day_SD	0.216394	-0.0064146	0.00518894	-0.14032	72	0.500991	Viral warts & HPV	infectious diseases	Physical activity	Physical activity variability	Fraction of time
455	MVPA_IV	0.216409	0.00909959	0.00736115	0.0326614	1475	0.500993	Hemorrhoids	circulatory system	Diurnal rhythms	Variability
610	sedentary_hourly_SD_M10	0.216428	0.00235216	0.00190287	0.0694436	322	0.500993	Benign mammary dysplasias	genitourinary	Physical activity	Physical activity variability	Fraction of time
242	main_sleep_onset_mean	0.216428	-0.0767729	0.0621083	-0.0684491	329	0.500993	Thyrotoxicosis with or without goiter	endocrine/metabolic	Diurnal rhythms	Phase	Hours past midnight
334	sedentary_within_day_SD	0.216445	0.00388016	0.00313911	0.1116	123	0.501006	Degenerative disease of the spinal cord	neurological	Physical activity	Physical activity variability	Fraction of time
151	temp_cosinor_rsquared	0.21651	0.0245974	0.0199026	0.165849	51	0.50113	Cancer of stomach	neoplasms	Diurnal rhythms	Amplitude
870	acceleration_overall_M10	0.216553	0.836906	0.67723	0.055502	456	0.501203	Open wounds of head; neck; and trunk	injuries & poisonings	Physical activity	Physical activity	g
180	moderate_hourly_SD_M10	0.216595	0.00564838	0.00457113	0.0939038	169	0.501245	Cervical cancer and dysplasia	neoplasms	Physical activity	Physical activity variability	Fraction of time
1005	walking_overall_M10	0.216604	-0.0125977	0.0101953	-0.154117	66	0.501245	Other symptoms		Physical activity	Physical activity	Fraction of time
565	cosinor_rsquared	0.216634	0.00318701	0.00257941	0.0356325	1180	0.501245	Anal and rectal conditions	digestive	Diurnal rhythms	Amplitude
420	acceleration_hourly_SD	0.216645	-1.16926	0.946366	-0.0800221	212	0.501245	Carditis	circulatory system	Physical activity	Physical activity variability	Fraction of time
717	tasks_light_overall	0.216647	0.00335907	0.00271874	0.0886316	192	0.501245	Polymyalgia Rheumatica	musculoskeletal	Physical activity	Physical activity	Hours
211	acceleration_M10_time	0.216658	-0.0753557	0.0609922	-0.0524308	563	0.501245	Benign neoplasm of other parts of digestive system	neoplasms	Diurnal rhythms	Phase	Hours past midnight
720	sedentary_within_day_SD	0.21666	0.00460883	0.00373037	0.132558	87	0.501245	Spinal stenosis	musculoskeletal	Physical activity	Physical activity variability	Fraction of time
579	sedentary_RA	0.216665	-0.011474	0.00928715	-0.0706492	297	0.501245	Other symptoms involving abdomen and pelvis	digestive	Diurnal rhythms	Amplitude
705	inactivity_peak_time_mean	0.216672	-0.15376	0.124456	-0.15804	60	0.501245	Disorders of sweat glands	dermatologic	Diurnal rhythms	Phase	Hours past midnight
742	sleep_peak_time_mean	0.216708	0.155987	0.126268	0.167809	54	0.501284	Derangement of joint, non-traumatic	musculoskeletal	Diurnal rhythms	Phase	Hours past midnight
189	inactivity_peak_time_mean_abs_dev	0.216731	0.0457591	0.0370429	0.0691538	322	0.501284	Cancer of urinary organs (incl. kidney and bladder)	neoplasms	Diurnal rhythms	Phase	Hours
800	self_report_snoring	0.216733	-0.0463181	0.0374955	-0.0966166	151	0.501284	Fracture of lower limb	injuries & poisonings	Sleep	Self-report
559	sedentary_hourly_SD	0.216733	0.00345633	0.00279798	0.108476	127	0.501284	Ileostomy status	digestive	Physical activity	Physical activity variability	Fraction of time
158	temp_IV	0.216751	0.0459341	0.0371862	0.122601	96	0.501298	Neoplasm of unspecified nature of digestive system	neoplasms	Diurnal rhythms	Variability
654	sleep_peak_quality_SD	0.216795	0.00502783	0.0040707	0.118845	112	0.501375	Other and unspecified complications of birth; puerperium affecting management of mother	pregnancy complications	Sleep	Sleep variability	Hours
614	temp_within_day_SD	0.216827	-0.0365751	0.0296145	-0.0584768	433	0.501424	Inflammatory diseases of female pelvic organs	genitourinary	Diurnal rhythms	Variability	Celsius
789	acceleration_within_day_SD_L5	0.216857	0.0549231	0.0444736	0.0423628	874	0.501454	Nausea and vomiting	symptoms	Physical activity	Physical activity variability	Fraction of time
474	MET_overall_L5	0.216863	0.00280454	0.00227098	0.0643144	364	0.501454	Acute and chronic tonsillitis	respiratory	Physical activity	Physical activity	MET
240	tasks_light_within_day_SD	0.216904	0.00760373	0.00615769	0.17176	51	0.501523	Simple and unspecified goiter	endocrine/metabolic	Physical activity	Physical activity variability	Fraction of time
384	MVPA_hourly_SD	0.216938	-0.00778034	0.00630119	-0.148806	66	0.50153	Other disorders of tympanic membrane	sense organs	Physical activity	Physical activity variability	Fraction of time
338	sleep_peak_quality_SD	0.216945	0.00717107	0.00580783	0.169505	52	0.50153	Pain	neurological	Sleep	Sleep variability	Hours
344	acceleration_peak_value_SD	0.216958	-4.1745	3.38101	-0.167595	55	0.50153	Other paralytic syndromes	neurological	Physical activity	Physical activity variability	Fraction of time
189	temp_L1_time_abs_dev	0.21696	-0.153001	0.123919	-0.0685551	322	0.50153	Cancer of urinary organs (incl. kidney and bladder)	neoplasms	Diurnal rhythms	Phase	Hours
564	sedentary_RA	0.216968	-0.00421813	0.00341642	-0.0259723	2470	0.50153	Functional digestive disorders	digestive	Diurnal rhythms	Amplitude
502	main_sleep_duration_mean_abs_dev	0.216974	-0.0903368	0.0731683	-0.129752	91	0.50153	Postinflammatory pulmonary fibrosis	respiratory	Sleep	Sleep	Hours
378	temp_L1_time_abs_dev	0.217063	0.263806	0.213711	0.118204	105	0.501709	Strabismus and other disorders of binocular eye movements	sense organs	Diurnal rhythms	Phase	Hours
930	main_sleep_ratio_mean	0.217122	0.00222573	0.00180331	0.0983776	144	0.50182	Allergic reaction to food	injuries & poisonings	Sleep	Sleep
835	MET_overall_M10	0.217146	0.0201805	0.0163513	0.0693979	296	0.50184	Internal derangement of knee	injuries & poisonings	Physical activity	Physical activity	MET
198	moderate_hourly_SD_M10	0.217164	-0.00285551	0.00231377	-0.0474726	670	0.50184	Secondary malignant neoplasm	neoplasms	Physical activity	Physical activity variability	Fraction of time
781	sleep_IV	0.217177	0.0257943	0.0209013	0.100787	144	0.50184	Symptoms involving nervous and musculoskeletal systems	symptoms	Diurnal rhythms	Variability
274	MVPA_IV	0.217184	0.0160376	0.0129955	0.0575641	469	0.50184	Gout and other crystal arthropathies	endocrine/metabolic	Diurnal rhythms	Variability
698	total_sleep_mean	0.217194	-0.175989	0.14261	-0.140227	76	0.50184	Pruritus and related conditions	dermatologic	Sleep	Sleep	Hours
396	tasks_light_within_day_SD	0.217214	0.00487455	0.0039502	0.110111	122	0.50184	Abnormal heart sounds	circulatory system	Physical activity	Physical activity variability	Fraction of time
751	sleep_peak_time_mean_abs_dev	0.217216	-0.0709694	0.0575118	-0.115254	114	0.50184	Genitourinary congenital anomalies	congenital anomalies	Diurnal rhythms	Phase	Hours
558	acceleration_overall_M10	0.21722	-0.601676	0.487588	-0.039902	908	0.50184	Noninfectious gastroenteritis	digestive	Physical activity	Physical activity	g
10	phase	0.217264	0.108237	0.0877215	0.111175	122	0.501915	Tuberculosis	infectious diseases	Diurnal rhythms	Phase	Hours past midnight
721	inactivity_peak_value_mean	0.217295	-0.100026	0.0810727	-0.070041	303	0.501961	Spondylosis and allied disorders	musculoskeletal	Sleep	Sleep
580	walking_peak_value_mean	0.217321	-0.0157244	0.0127456	-0.132941	88	0.501995	Nephritis; nephrosis; renal sclerosis	genitourinary	Physical activity	Physical activity	Hours
349	self_report_daytime_dozing	0.217359	0.0221651	0.0179675	0.133896	86	0.502056	Other and unspecified disorders of the nervous system	neurological	Sleep	Self-report
990	moderate_overall	0.217386	-0.00212236	0.00172054	-0.0584018	426	0.502064	Effects radiation NOS	injuries & poisonings	Physical activity	Physical activity	Fraction of time
624	sleep_within_day_SD_L5	0.217406	0.00367953	0.00298303	0.0586404	435	0.502064	Symptoms involving female genital tract	genitourinary	Sleep	Sleep
200	acceleration_peak_time_mean	0.217408	-0.257688	0.208911	-0.135899	79	0.502064	Myeloproliferative disease	neoplasms	Diurnal rhythms	Phase	Hours past midnight
508	acceleration_between_day_SD_M10	0.217413	-0.848592	0.687972	-0.0825331	212	0.502064	Pulmonary collapse; interstitial and compensatory emphysema	respiratory	Physical activity	Physical activity variability	Fraction of time
418	temp_cosinor_rsquared	0.217423	-0.00402724	0.00326505	-0.0271538	2150	0.502064	Nonspecific chest pain	circulatory system	Diurnal rhythms	Amplitude
961	amplitude	0.21743	-0.0106421	0.00862807	-0.11034	116	0.502064	Poisoning by other anti-infectives	injuries & poisonings	Diurnal rhythms	Amplitude	g
481	main_sleep_duration_mean	0.217451	-0.180457	0.146312	-0.168593	53	0.502072	Influenza	respiratory	Sleep	Sleep	Hours
512	phase_abs_dev	0.217456	0.0294212	0.0238546	0.0463098	740	0.502072	Other symptoms of respiratory system	respiratory	Diurnal rhythms	Phase	Hours
915	MVPA_between_day_SD	0.217502	-0.00182614	0.00148078	-0.0666927	343	0.502155	Superficial injury without mention of infection	injuries & poisonings	Physical activity	Physical activity variability	Fraction of time
446	MET_peak_time_mean	0.21754	0.294339	0.238693	0.152727	64	0.502201	Polyarteritis nodosa and allied conditions	circulatory system	Diurnal rhythms	Phase	Hours past midnight
195	MVPA_overall	0.217545	-0.00183835	0.00149082	-0.0317709	1585	0.502201	Cancer, suspected or other	neoplasms	Physical activity	Physical activity	Fraction of time
274	cosinor_rsquared	0.217558	-0.00504877	0.00409444	-0.056448	469	0.502207	Gout and other crystal arthropathies	endocrine/metabolic	Diurnal rhythms	Amplitude
506	WASO_mean	0.217599	0.0176257	0.0142953	0.0930322	165	0.502214	Empyema and pneumothorax	respiratory	Sleep	Sleep	Hours
608	moderate_peak_value_mean	0.217611	0.0105614	0.00856608	0.0898045	184	0.502214	Other disorders of male genital organs	genitourinary	Physical activity	Physical activity	Hours
604	walking_hourly_SD	0.217618	-0.00394397	0.00319889	-0.0853192	210	0.502214	Disorders of penis	genitourinary	Physical activity	Physical activity variability	Fraction of time
562	main_sleep_ratio_mean	0.217628	-0.000552802	0.000448378	-0.0244339	2693	0.502214	Diverticulosis and diverticulitis	digestive	Sleep	Sleep
472	main_sleep_offset_mean	0.217629	0.132095	0.107142	0.129979	93	0.502214	Chronic pharyngitis and nasopharyngitis	respiratory	Diurnal rhythms	Phase	Hours past midnight
327	moderate_overall	0.217629	0.00199724	0.00161997	0.0549589	496	0.502214	Sleep disorders	neurological	Physical activity	Physical activity	Fraction of time
567	sedentary_hourly_SD_M10	0.217663	-0.00365499	0.00296479	-0.107907	129	0.50226	Peritonitis and retroperitoneal infections	digestive	Physical activity	Physical activity variability	Fraction of time
401	sedentary_within_day_SD	0.217671	-0.000637966	0.000517504	-0.018349	7697	0.50226	Hypertension	circulatory system	Physical activity	Physical activity variability	Fraction of time
788	acceleration_between_day_SD_M10	0.217715	-0.477205	0.387135	-0.0464125	688	0.502334	Syncope and collapse	symptoms	Physical activity	Physical activity variability	Fraction of time
1000	MET_peak_value_mean	0.217788	0.0631149	0.0512104	0.164107	53	0.502478	Burns		Physical activity	Physical activity	MET
559	temp_cosinor_rsquared	0.21783	-0.0156925	0.0127338	-0.105807	127	0.502548	Ileostomy status	digestive	Diurnal rhythms	Amplitude
930	temp_RA	0.217846	0.00324416	0.00263259	0.0990525	144	0.502558	Allergic reaction to food	injuries & poisonings	Diurnal rhythms	Amplitude
483	temp_RA	0.217859	0.00267473	0.00217057	0.0816665	211	0.502563	Acute bronchitis and bronchiolitis	respiratory	Diurnal rhythms	Amplitude
857	walking_within_day_SD_M10	0.217879	-0.00596107	0.00483767	-0.126799	93	0.502584	Mechanical complication of unspecified genitourinary device, implant, and graft	injuries & poisonings	Physical activity	Physical activity variability	Fraction of time
665	tasks_light_peak_value_mean	0.21795	0.00701413	0.00569315	0.063552	404	0.502704	Obstetrical/birth trauma	pregnancy complications	Physical activity	Physical activity	Fraction of time
694	MVPA_overall_M10	0.217954	-0.012404	0.010068	-0.117334	105	0.502704	Dyschromia and Vitiligo	dermatologic	Physical activity	Physical activity	Fraction of time
654	tasks_light_overall_M10	0.217989	0.00782137	0.00634891	0.118665	112	0.502758	Other and unspecified complications of birth; puerperium affecting management of mother	pregnancy complications	Physical activity	Physical activity	Fraction of time
686	acceleration_within_day_SD	0.217999	-0.680997	0.552803	-0.0639928	327	0.502758	Other local infections of skin and subcutaneous tissue	dermatologic	Physical activity	Physical activity variability	Fraction of time
930	sedentary_overall_M10	0.218024	0.0122485	0.0099433	0.0994781	144	0.502789	Allergic reaction to food	injuries & poisonings	Physical activity	Physical activity	Fraction of time
726	acceleration_hourly_SD_M10	0.21805	-0.828312	0.672462	-0.0401762	885	0.502823	Peripheral enthesopathies and allied syndromes	musculoskeletal	Physical activity	Physical activity variability	Fraction of time
569	MET_overall	0.218082	-0.0106886	0.00867808	-0.0644608	350	0.502863	Other disorders of intestine	digestive	Physical activity	Physical activity	MET
342	moderate_hourly_SD	0.21809	-0.00620076	0.0050345	-0.122894	100	0.502863	Hemiplegia	neurological	Physical activity	Physical activity variability	Fraction of time
634	temp_L1_time	0.218105	-0.199984	0.162376	-0.0576324	502	0.502872	Miscarriage; stillbirth	pregnancy complications	Diurnal rhythms	Phase	Hours past midnight
289	main_sleep_offset_mean_abs_dev	0.218141	0.0447317	0.0363224	0.0673281	339	0.502928	Other diseases of blood and blood-forming organs	hematopoietic	Diurnal rhythms	Phase	Hours
621	sedentary_overall_M10	0.218154	-0.0181463	0.0147353	-0.147378	67	0.502933	Endometrial hyperplasia	genitourinary	Physical activity	Physical activity	Fraction of time
426	temp_L1_time	0.218193	0.165756	0.13461	0.0477684	712	0.502996	Cardiac conduction disorders	circulatory system	Diurnal rhythms	Phase	Hours past midnight
721	MET_peak_time_mean	0.218219	-0.134607	0.109321	-0.0698451	303	0.503032	Spondylosis and allied disorders	musculoskeletal	Diurnal rhythms	Phase	Hours past midnight
560	temp_L1_time	0.218282	0.23368	0.189808	0.067343	341	0.503091	Intestinal obstruction without mention of hernia	digestive	Diurnal rhythms	Phase	Hours past midnight
338	acceleration_M10_time	0.218287	0.244903	0.198926	0.170398	52	0.503091	Pain	neurological	Diurnal rhythms	Phase	Hours past midnight
81	acceleration_overall_M10	0.218289	-1.88343	1.52984	-0.124905	87	0.503091	Infection/inflammation of internal prosthetic device; implant; and graft	infectious diseases	Physical activity	Physical activity	g
473	self_report_sleep_duration	0.218293	-0.100954	0.0820023	-0.100919	149	0.503091	Diseases of the larynx and vocal cords	respiratory	Sleep	Self-report	Hours
612	phase_abs_dev	0.218319	0.0945243	0.076784	0.148784	67	0.503091	Breast conditions, congenital or relating to hormones	genitourinary	Diurnal rhythms	Phase	Hours
174	WASO_mean	0.218341	0.00725213	0.00589133	0.0382783	1048	0.503091	Breast cancer	neoplasms	Sleep	Sleep	Hours
819	sleep_peak_quality_SD	0.21836	0.00610222	0.0049574	0.14424	70	0.503091	Skull and face fracture and other intercranial injury	injuries & poisonings	Sleep	Sleep variability	Hours
1015	sedentary_IV	0.218365	0.0238573	0.0193817	0.0840433	216	0.503091	Effects of other external causes		Diurnal rhythms	Variability
562	sedentary_IV	0.218375	-0.00723852	0.00588071	-0.0254995	2694	0.503091	Diverticulosis and diverticulitis	digestive	Diurnal rhythms	Variability
375	sedentary_peak_value_mean	0.218378	-0.00630909	0.00512566	-0.0785004	241	0.503091	Disorders of lacrimal system	sense organs	Physical activity	Physical activity	Hours
414	main_sleep_duration_mean_abs_dev	0.21838	0.0580863	0.0471909	0.0834302	221	0.503091	Other forms of chronic heart disease	circulatory system	Sleep	Sleep	Hours
472	acceleration_hourly_SD	0.21838	-1.78278	1.44838	-0.12201	93	0.503091	Chronic pharyngitis and nasopharyngitis	respiratory	Physical activity	Physical activity variability	Fraction of time
789	acceleration_peak_time_mean_abs_dev	0.218414	0.0488267	0.039671	0.0422524	877	0.503142	Nausea and vomiting	symptoms	Diurnal rhythms	Phase	Hours
529	acceleration_peak_time_mean_abs_dev	0.218519	-0.150051	0.121942	-0.129847	88	0.50336	Diseases and other conditions of the tongue	digestive	Diurnal rhythms	Phase	Hours
378	phase	0.218566	0.115699	0.0940348	0.11884	105	0.503442	Strabismus and other disorders of binocular eye movements	sense organs	Diurnal rhythms	Phase	Hours past midnight
650	sedentary_IV	0.218676	0.0275608	0.0224056	0.09709	167	0.503656	Normal delivery	pregnancy complications	Diurnal rhythms	Variability
835	tasks_light_overall_M10	0.218681	0.00465746	0.00378633	0.0706627	296	0.503656	Internal derangement of knee	injuries & poisonings	Physical activity	Physical activity	Fraction of time
611	MET_peak_time_mean	0.218697	-0.204041	0.165883	-0.105873	131	0.503666	Abnormal findings on mammogram or breast exam	genitourinary	Diurnal rhythms	Phase	Hours past midnight
396	sedentary_overall_L5	0.218775	0.0059084	0.00480426	0.108839	121	0.503819	Abnormal heart sounds	circulatory system	Physical activity	Physical activity	Fraction of time
225	MET_hourly_SD	0.218812	-0.0223419	0.0181682	-0.144057	66	0.503868	Benign neoplasm of brain and other parts of nervous system	neoplasms	Physical activity	Physical activity variability
571	total_sleep_mean	0.218819	0.0941289	0.0765458	0.0750015	277	0.503868	Chronic liver disease and cirrhosis	digestive	Sleep	Sleep	Hours
960	MVPA_between_day_SD	0.218891	-0.000839829	0.000683057	-0.0306716	1720	0.504008	Poisoning by antibiotics	injuries & poisonings	Physical activity	Physical activity variability	Fraction of time
969	temp_RA	0.21892	0.00449712	0.00365788	0.137309	74	0.504008	Poisoning by psychotropic agents	injuries & poisonings	Diurnal rhythms	Amplitude
78	moderate_hourly_SD	0.218921	-0.00705436	0.00573789	-0.139812	72	0.504008	Viral warts & HPV	infectious diseases	Physical activity	Physical activity variability	Fraction of time
361	acceleration_overall	0.218924	0.522805	0.425244	0.0632254	336	0.504008	Retinal detachments and defects	sense organs	Physical activity	Physical activity	g
716	acceleration_peak_time_mean	0.218949	-0.050008	0.0406782	-0.0263732	2478	0.50401	Other arthropathies	musculoskeletal	Diurnal rhythms	Phase	Hours past midnight
654	main_sleep_duration_mean_abs_dev	0.218959	0.0830966	0.0675949	0.119353	112	0.50401	Other and unspecified complications of birth; puerperium affecting management of mother	pregnancy complications	Sleep	Sleep	Hours
614	walking_overall_M10	0.218959	-0.00491411	0.00399738	-0.0601179	433	0.50401	Inflammatory diseases of female pelvic organs	genitourinary	Physical activity	Physical activity	Fraction of time
907	moderate_overall	0.218977	0.00454071	0.00369378	0.124949	97	0.504022	Injuries to the nervous system	injuries & poisonings	Physical activity	Physical activity	Fraction of time
531	sleep_peak_quality_SD	0.219007	0.00204359	0.00166253	0.048305	651	0.504022	Peptic ulcer (excl. esophageal)	digestive	Sleep	Sleep variability	Hours
242	acceleration_between_day_SD	0.219007	-0.318022	0.258722	-0.0657035	329	0.504022	Thyrotoxicosis with or without goiter	endocrine/metabolic	Physical activity	Physical activity variability	g
242	MET_peak_value_mean	0.219009	-0.0254194	0.0206797	-0.0660939	329	0.504022	Thyrotoxicosis with or without goiter	endocrine/metabolic	Physical activity	Physical activity	MET
411	sleep_peak_time_mean	0.219057	0.0263583	0.0214457	0.0283559	2228	0.504083	Ischemic Heart Disease	circulatory system	Diurnal rhythms	Phase	Hours past midnight
608	main_sleep_offset_mean	0.219058	-0.0937351	0.0762652	-0.0922335	184	0.504083	Other disorders of male genital organs	genitourinary	Diurnal rhythms	Phase	Hours past midnight
990	sleep_IV	0.219093	0.0149766	0.0121862	0.0585182	426	0.50413	Effects radiation NOS	injuries & poisonings	Diurnal rhythms	Variability
793	MET_peak_time_mean	0.219107	0.280016	0.227852	0.145295	69	0.50413	Nonspecific abnormal findings on radiological and other examination of musculoskeletal system	symptoms	Diurnal rhythms	Phase	Hours past midnight
229	self_report_sleep_duration	0.219113	-0.098373	0.0800482	-0.098339	154	0.50413	Benign neoplasm of unspecified sites	neoplasms	Sleep	Self-report	Hours
590	sedentary_hourly_SD	0.219149	0.00350749	0.00285434	0.110081	123	0.504167	Pyelonephritis	genitourinary	Physical activity	Physical activity variability	Fraction of time
411	main_sleep_onset_SD	0.219151	0.0192145	0.0156366	0.0282416	2220	0.504167	Ischemic Heart Disease	circulatory system	Diurnal rhythms	Phase Variability	Hours
803	MVPA_hourly_SD_M10	0.219315	-0.00660614	0.00537791	-0.13779	77	0.504501	Fracture of upper limb	injuries & poisonings	Physical activity	Physical activity variability	Fraction of time
702	tasks_light_hourly_SD	0.219323	-0.00242839	0.00197694	-0.0505544	588	0.504501	Degenerative skin conditions and other dermatoses	dermatologic	Physical activity	Physical activity variability	Fraction of time
172	phase	0.219345	-0.0336097	0.0273627	-0.0345222	1339	0.504501	Skin cancer	neoplasms	Diurnal rhythms	Phase	Hours past midnight
740	acceleration_within_day_SD_M10	0.219353	-0.313096	0.254905	-0.0226144	3277	0.504501	Osteoarthrosis	musculoskeletal	Physical activity	Physical activity variability	Fraction of time
764	acceleration_peak_value_mean	0.219356	-1.87338	1.52521	-0.0644956	323	0.504501	Sciatica	symptoms	Physical activity	Physical activity	g
703	walking_overall	0.21937	0.00707018	0.00575637	0.159532	60	0.504501	Diseases of nail, NOS	dermatologic	Physical activity	Physical activity	Hours
602	acceleration_overall_L5	0.219383	0.208667	0.169896	0.114255	116	0.504501	Other disorders of prostate	genitourinary	Physical activity	Physical activity	g
242	MVPA_overall_M10	0.219409	-0.00708864	0.00577189	-0.067054	329	0.504501	Thyrotoxicosis with or without goiter	endocrine/metabolic	Physical activity	Physical activity	Fraction of time
850	acceleration_between_day_SD	0.219416	-0.283824	0.231105	-0.058638	417	0.504501	Hemorrhage or hematoma complicating a procedure	injuries & poisonings	Physical activity	Physical activity variability	g
395	self_report_nap_during_day	0.219417	0.0169433	0.013796	0.0673588	320	0.504501	Heart valve disorders	circulatory system	Sleep	Self-report
10	walking_peak_value_mean	0.21942	-0.0130488	0.0106252	-0.11032	122	0.504501	Tuberculosis	infectious diseases	Physical activity	Physical activity	Hours
949	main_sleep_offset_mean	0.219439	-0.0828149	0.067436	-0.0814882	227	0.504518	Allergies, other	injuries & poisonings	Diurnal rhythms	Phase	Hours past midnight
857	total_sleep_mean	0.21946	0.159361	0.129773	0.126978	93	0.50454	Mechanical complication of unspecified genitourinary device, implant, and graft	injuries & poisonings	Sleep	Sleep	Hours
915	temp_within_day_SD	0.219495	0.040433	0.0329285	0.0646449	343	0.504596	Superficial injury without mention of infection	injuries & poisonings	Diurnal rhythms	Variability	Celsius
619	acceleration_peak_time_mean_abs_dev	0.219518	-0.0558858	0.0455155	-0.0483611	670	0.504622	Noninflammatory female genital disorders	genitourinary	Diurnal rhythms	Phase	Hours
351	sleep_peak_time_mean_abs_dev	0.219554	-0.0258182	0.021029	-0.0419286	889	0.504654	Other peripheral nerve disorders	neurological	Diurnal rhythms	Phase	Hours
380	acceleration_within_day_SD	0.219555	-1.21809	0.992138	-0.114463	101	0.504654	Disorders of external ear	sense organs	Physical activity	Physical activity variability	Fraction of time
652	acceleration_peak_time_mean_abs_dev	0.219607	-0.125809	0.102483	-0.10887	128	0.504735	Malposition and malpresentation of fetus or obstruction	pregnancy complications	Diurnal rhythms	Phase	Hours
788	moderate_between_day_SD_M10	0.219612	-0.00186402	0.00151844	-0.0471291	688	0.504735	Syncope and collapse	symptoms	Physical activity	Physical activity variability	Fraction of time
851	phase_abs_dev	0.219672	-0.0363355	0.0296029	-0.0571933	467	0.504847	Complications of transplants and reattached limbs	injuries & poisonings	Diurnal rhythms	Phase	Hours
785	moderate_within_day_SD	0.219723	-0.0010918	0.000889599	-0.0238833	2842	0.504902	Abdominal pain	symptoms	Physical activity	Physical activity variability	Fraction of time
741	walking_peak_value_mean	0.219734	-0.0102829	0.00837867	-0.0869356	196	0.504902	Symptoms and disorders of the joints	musculoskeletal	Physical activity	Physical activity	Hours
401	acceleration_M10_time	0.219736	-0.0263428	0.0214647	-0.0183287	7667	0.504902	Hypertension	circulatory system	Diurnal rhythms	Phase	Hours past midnight
165	sleep_peak_time_mean	0.219741	0.090739	0.073937	0.0976158	161	0.504902	Cancer within the respiratory system	neoplasms	Diurnal rhythms	Phase	Hours past midnight
185	acceleration_overall	0.219764	0.394193	0.321217	0.0476717	629	0.504916	Cancer of prostate	neoplasms	Physical activity	Physical activity	g
615	moderate_overall_M10	0.219775	-0.00390828	0.00318482	-0.0597079	411	0.504916	Endometriosis	genitourinary	Physical activity	Physical activity	Fraction of time
593	MET_overall	0.219787	-0.00634519	0.00517077	-0.0382666	1019	0.504916	Hematuria	genitourinary	Physical activity	Physical activity	MET
502	sedentary_peak_time_mean	0.219793	0.29443	0.239938	0.126295	91	0.504916	Postinflammatory pulmonary fibrosis	respiratory	Diurnal rhythms	Phase	Hours past midnight
280	temp_L1_time	0.219827	0.14598	0.118972	0.0420694	898	0.504969	Iron deficiency anemias	hematopoietic	Diurnal rhythms	Phase	Hours past midnight
979	sleep_hourly_SD_L5	0.219885	0.00711436	0.00579882	0.0764923	249	0.505074	Adverse drug events and drug allergies	injuries & poisonings	Sleep	Sleep	Fraction of time
241	sedentary_overall	0.219895	0.00851428	0.00694001	0.110018	117	0.505074	Nontoxic nodular goiter	endocrine/metabolic	Physical activity	Physical activity	Fraction of time
788	main_sleep_onset_SD	0.219911	0.0321625	0.0262166	0.0472725	686	0.505084	Syncope and collapse	symptoms	Diurnal rhythms	Phase Variability	Hours
858	tasks_light_hourly_SD	0.219934	0.00348658	0.00284217	0.0725839	283	0.505103	Complication of internal orthopedic device	injuries & poisonings	Physical activity	Physical activity variability	Fraction of time
281	MET_overall_M10	0.219942	-0.0310825	0.025338	-0.106888	125	0.505103	Other deficiency anemia	hematopoietic	Physical activity	Physical activity	MET
695	MET_overall_M10	0.219963	0.0200578	0.0163516	0.0689759	298	0.505127	Erythematous conditions	dermatologic	Physical activity	Physical activity	MET
41	total_sleep_mean	0.220015	0.051545	0.0420254	0.0410708	929	0.505219	Bacterial infection NOS	infectious diseases	Sleep	Sleep	Hours
798	sedentary_peak_value_mean	0.22004	0.0050412	0.00411039	0.0627248	377	0.505232	Malaise and fatigue	symptoms	Physical activity	Physical activity	Hours
851	walking_hourly_SD	0.220048	-0.00262333	0.002139	-0.0567501	469	0.505232	Complications of transplants and reattached limbs	injuries & poisonings	Physical activity	Physical activity variability	Fraction of time
225	acceleration_hourly_SD	0.220064	-2.06148	1.68093	-0.141083	66	0.505232	Benign neoplasm of brain and other parts of nervous system	neoplasms	Physical activity	Physical activity variability	Fraction of time
745	sedentary_RA	0.220066	-0.0181316	0.0147846	-0.111642	116	0.505232	Pain in joint	musculoskeletal	Diurnal rhythms	Amplitude
790	acceleration_between_day_SD	0.220124	-0.232884	0.189919	-0.0481139	632	0.505319	Nonspecific findings on examination of blood	symptoms	Physical activity	Physical activity variability	g
514	acceleration_within_day_SD_M10	0.220133	-1.24516	1.01546	-0.0899361	169	0.505319	Abnormal findings examination of lungs	respiratory	Physical activity	Physical activity variability	Fraction of time
372	tasks_light_peak_value_mean	0.220137	0.0144996	0.0118249	0.131374	84	0.505319	Disorders of conjunctiva	sense organs	Physical activity	Physical activity	Fraction of time
579	MET_peak_time_mean_abs_dev	0.220184	0.0835539	0.0681477	0.0714311	297	0.505384	Other symptoms involving abdomen and pelvis	digestive	Diurnal rhythms	Phase	Hours
571	moderate_between_day_SD_M10	0.22019	-0.00292574	0.0023863	-0.0739731	278	0.505384	Chronic liver disease and cirrhosis	digestive	Physical activity	Physical activity variability	Fraction of time
215	inactivity_peak_value_mean	0.2202	0.171821	0.140144	0.120314	101	0.505384	Other benign neoplasm of connective and other soft tissue	neoplasms	Sleep	Sleep
458	self_report_getting_up_in_morning	0.220283	-0.022868	0.0186546	-0.0766181	240	0.505512	Hypotension	circulatory system	Sleep	Self-report
365	MET_hourly_SD	0.220286	-0.0072494	0.00591401	-0.0467427	661	0.505512	Glaucoma	sense organs	Physical activity	Physical activity variability
450	temp_L1_time_abs_dev	0.220289	-0.302081	0.246438	-0.135354	81	0.505512	Noninfectious disorders of lymphatic channels	circulatory system	Diurnal rhythms	Phase	Hours
714	tasks_light_overall	0.22033	0.00226636	0.00184906	0.0597998	422	0.50558	Rheumatoid arthritis and other inflammatory polyarthropathies	musculoskeletal	Physical activity	Physical activity	Hours
227	num_wakings_mean	0.220351	0.116134	0.0947545	0.128581	86	0.505594	Benign neoplasm of other endocrine glands and related structures	neoplasms	Sleep	Sleep
349	main_sleep_onset_mean	0.220359	0.128103	0.104522	0.114214	116	0.505594	Other and unspecified disorders of the nervous system	neurological	Diurnal rhythms	Phase	Hours past midnight
871	MVPA_within_day_SD_M10	0.220378	0.00301253	0.00245809	0.0638983	371	0.505594	Open wounds of extremities	injuries & poisonings	Physical activity	Physical activity variability	Fraction of time
850	sleep_peak_time_mean	0.220381	0.0563676	0.0459939	0.0606395	417	0.505594	Hemorrhage or hematoma complicating a procedure	injuries & poisonings	Diurnal rhythms	Phase	Hours past midnight
519	acceleration_L5_time_abs_dev	0.220398	0.0334418	0.0272883	0.0470307	718	0.505607	Other diseases of respiratory system, not elsewhere classified	respiratory	Diurnal rhythms	Phase	Hours
272	acceleration_peak_time_mean_abs_dev	0.220435	-0.0249502	0.0203608	-0.0215908	4337	0.505665	Disorders of lipoid metabolism	endocrine/metabolic	Diurnal rhythms	Phase	Hours
600	sedentary_peak_value_mean	0.220498	-0.00301975	0.00246463	-0.037573	1242	0.505762	Hyperplasia of prostate	genitourinary	Physical activity	Physical activity	Hours
613	moderate_overall_M10	0.2205	0.00677855	0.00553246	0.103558	133	0.505762	Other nonmalignant breast conditions	genitourinary	Physical activity	Physical activity	Fraction of time
523	main_sleep_duration_mean	0.220539	-0.117636	0.0960196	-0.109902	126	0.505789	Gingival and periodontal diseases	digestive	Sleep	Sleep	Hours
574	self_report_chronotype	0.22054	-0.0266205	0.0217276	-0.0606656	430	0.505789	Cholelithiasis and cholecystitis	digestive	Diurnal rhythms	Self-report
783	sleep_peak_time_mean	0.220556	0.0641717	0.0523816	0.0690351	317	0.505789	Fever of unknown origin	symptoms	Diurnal rhythms	Phase	Hours past midnight
172	sleep_peak_time_mean	0.220558	-0.0320223	0.026139	-0.0344492	1339	0.505789	Skin cancer	neoplasms	Diurnal rhythms	Phase	Hours past midnight
455	tasks_light_hourly_SD	0.220568	-0.00156257	0.00127551	-0.0325296	1475	0.505789	Hemorrhoids	circulatory system	Physical activity	Physical activity variability	Fraction of time
706	temp_amplitude	0.220585	0.044026	0.0359394	0.0481143	608	0.505802	Diseases of sebaceous glands	dermatologic	Diurnal rhythms	Amplitude	Celsius
1002	sleep_hourly_SD_L5	0.220641	0.00525	0.00428622	0.056447	467	0.505905	Symptoms concerning nutrition, metabolism, and development		Sleep	Sleep	Fraction of time
253	cosinor_rsquared	0.220668	-0.0129305	0.0105574	-0.14457	67	0.505941	Disorders of the pituitary gland and its hypothalamic control	endocrine/metabolic	Diurnal rhythms	Amplitude
557	temp_RA	0.220711	0.00277222	0.00226364	0.0846429	195	0.505996	Intestinal malabsorption (non-celiac)	digestive	Diurnal rhythms	Amplitude
180	MVPA_overall	0.220715	0.00539625	0.00440632	0.0932594	169	0.505996	Cervical cancer and dysplasia	neoplasms	Physical activity	Physical activity	Fraction of time
371	main_sleep_onset_mean	0.220748	-0.0881819	0.0720104	-0.0786211	244	0.506047	Inflammation of the eye	sense organs	Diurnal rhythms	Phase	Hours past midnight
613	walking_overall	0.220811	-0.00470243	0.00384058	-0.106106	133	0.506165	Other nonmalignant breast conditions	genitourinary	Physical activity	Physical activity	Hours
472	main_sleep_onset_mean_abs_dev	0.220825	0.096862	0.0791117	0.128358	93	0.50617	Chronic pharyngitis and nasopharyngitis	respiratory	Diurnal rhythms	Phase	Hours
446	temp_RA	0.220866	0.00488794	0.00399256	0.149241	64	0.506221	Polyarteritis nodosa and allied conditions	circulatory system	Diurnal rhythms	Amplitude
378	amplitude	0.22087	-0.0108894	0.00889479	-0.112905	105	0.506221	Strabismus and other disorders of binocular eye movements	sense organs	Diurnal rhythms	Amplitude	g
381	amplitude	0.220882	-0.00968809	0.0079137	-0.100449	137	0.506224	Otitis media and Eustachian tube disorders	sense organs	Diurnal rhythms	Amplitude	g
229	acceleration_between_day_SD_M10	0.220896	0.971756	0.793801	0.0945119	156	0.506229	Benign neoplasm of unspecified sites	neoplasms	Physical activity	Physical activity variability	Fraction of time
368	main_sleep_duration_mean_abs_dev	0.220948	0.0476554	0.0389328	0.068448	322	0.506324	Visual disturbances	sense organs	Sleep	Sleep	Hours
210	cosinor_rsquared	0.220965	0.0127287	0.0103993	0.142313	69	0.506337	Benign neoplasm of lip, oral cavity, and pharynx	neoplasms	Diurnal rhythms	Amplitude
289	temp_L1_time	0.220977	0.234514	0.191602	0.0675835	339	0.506337	Other diseases of blood and blood-forming organs	hematopoietic	Diurnal rhythms	Phase	Hours past midnight
789	moderate_between_day_SD	0.221049	-0.000833149	0.000680803	-0.0412996	877	0.506477	Nausea and vomiting	symptoms	Physical activity	Physical activity variability	Fraction of time
442	inactivity_peak_value_mean	0.22106	0.128894	0.105328	0.0902551	181	0.506477	Other aneurysm	circulatory system	Sleep	Sleep
364	sedentary_hourly_SD_L5	0.221079	0.00952696	0.0077854	0.111359	118	0.506493	Corneal opacity and other disorders of cornea	sense organs	Physical activity	Physical activity variability	Fraction of time
381	MET_peak_value_mean	0.221188	-0.0392714	0.0321001	-0.102111	137	0.506715	Otitis media and Eustachian tube disorders	sense organs	Physical activity	Physical activity	MET
586	self_report_IPAQ_activity_group	0.221198	-0.0394899	0.0322785	-0.0853481	202	0.506715	Other disorders of the kidney and ureters	genitourinary	Physical activity	Self-report physical activity
610	self_report_sleep_duration_abs_dev	0.221228	0.0441151	0.0360624	0.0681922	321	0.506758	Benign mammary dysplasias	genitourinary	Sleep	Self-report	Hours
596	acceleration_M10_time_abs_dev	0.221253	0.0396582	0.0324208	0.0426296	823	0.50679	Other disorders of bladder	genitourinary	Diurnal rhythms	Phase	Hours
384	moderate_peak_value_mean	0.221366	-0.0172095	0.0140723	-0.146333	66	0.507012	Other disorders of tympanic membrane	sense organs	Physical activity	Physical activity	Hours
695	acceleration_hourly_SD	0.221373	-0.979164	0.800679	-0.0670119	297	0.507012	Erythematous conditions	dermatologic	Physical activity	Physical activity variability	Fraction of time
527	sedentary_hourly_SD_M10	0.221475	-0.00573205	0.00468823	-0.169229	51	0.5072	Diseases of the salivary glands	digestive	Physical activity	Physical activity variability	Fraction of time
520	main_sleep_duration_mean	0.221478	-0.0893298	0.0730631	-0.0834568	211	0.5072	Disorders of tooth development	digestive	Sleep	Sleep	Hours
159	moderate_hourly_SD_M10	0.221499	-0.00337653	0.0027618	-0.0561344	471	0.507207	Malignant neoplasm of other and ill-defined sites within the digestive organs and peritoneum	neoplasms	Physical activity	Physical activity variability	Fraction of time
10	temp_L1_time_abs_dev	0.221504	0.243736	0.199363	0.109211	122	0.507207	Tuberculosis	infectious diseases	Diurnal rhythms	Phase	Hours
695	acceleration_peak_value_mean	0.221584	-1.94787	1.59353	-0.06706	297	0.507341	Erythematous conditions	dermatologic	Physical activity	Physical activity	g
697	temp_phase	0.221585	0.756407	0.61881	0.146888	70	0.507341	Sarcoidosis	dermatologic	Diurnal rhythms	Phase	Hours past midnight
402	sedentary_peak_time_mean_abs_dev	0.221626	-0.159321	0.130351	-0.117966	111	0.50741	Elevated blood pressure reading without diagnosis of hypertension	circulatory system	Diurnal rhythms	Phase	Hours
859	acceleration_M10_time_abs_dev	0.221677	-0.0718192	0.0587665	-0.0772003	244	0.507501	Complication due to other implant and internal device	injuries & poisonings	Diurnal rhythms	Phase	Hours
297	tasks_light_peak_value_mean	0.221724	-0.0148354	0.0121403	-0.134417	80	0.507581	Suicidal ideation or attempt	mental disorders	Physical activity	Physical activity	Fraction of time
199	WASO_mean	0.221763	0.0225866	0.018485	0.119217	99	0.507644	Neoplasm of uncertain behavior	neoplasms	Sleep	Sleep	Hours
384	sleep_peak_quality_SD	0.221816	-0.00628398	0.00514345	-0.148537	66	0.507741	Other disorders of tympanic membrane	sense organs	Sleep	Sleep variability	Hours
536	temp_RA	0.221883	-0.00537499	0.00440007	-0.164112	52	0.507831	Disorders of function of stomach	digestive	Diurnal rhythms	Amplitude
81	temp_cosinor_rsquared	0.221886	0.0186291	0.0152502	0.125607	87	0.507831	Infection/inflammation of internal prosthetic device; implant; and graft	infectious diseases	Diurnal rhythms	Amplitude
560	main_sleep_onset_mean	0.221889	0.0743099	0.0608325	0.0662532	341	0.507831	Intestinal obstruction without mention of hernia	digestive	Diurnal rhythms	Phase	Hours past midnight
274	acceleration_M10_time_abs_dev	0.221907	0.0525236	0.0429991	0.056459	467	0.507845	Gout and other crystal arthropathies	endocrine/metabolic	Diurnal rhythms	Phase	Hours
741	walking_within_day_SD_M10	0.221968	-0.00406674	0.00332973	-0.0865042	196	0.507909	Symptoms and disorders of the joints	musculoskeletal	Physical activity	Physical activity variability	Fraction of time
527	sleep_peak_quality_SD	0.221968	0.00709132	0.00580617	0.16762	51	0.507909	Diseases of the salivary glands	digestive	Sleep	Sleep variability	Hours
516	temp_phase_abs_dev	0.221969	-0.480678	0.393566	-0.110638	122	0.507909	Abnormal sputum	respiratory	Diurnal rhythms	Phase	Hours
381	self_report_getting_up_in_morning	0.221993	0.0471762	0.0386268	0.158061	53	0.507937	Otitis media and Eustachian tube disorders	sense organs	Sleep	Self-report
379	MET_peak_value_mean	0.222018	-0.0212437	0.0173957	-0.0552365	471	0.50797	Other disorders of eye	sense organs	Physical activity	Physical activity	MET
590	acceleration_peak_time_mean	0.222032	-0.207003	0.169511	-0.109169	123	0.507974	Pyelonephritis	genitourinary	Diurnal rhythms	Phase	Hours past midnight
751	temp_IV	0.222049	0.0415992	0.0340662	0.111031	114	0.50798	Genitourinary congenital anomalies	congenital anomalies	Diurnal rhythms	Variability
793	temp_RA	0.22206	0.00465388	0.00381122	0.142095	69	0.50798	Nonspecific abnormal findings on radiological and other examination of musculoskeletal system	symptoms	Diurnal rhythms	Amplitude
180	MVPA_between_day_SD	0.222075	0.00256764	0.0021028	0.0937734	169	0.50798	Cervical cancer and dysplasia	neoplasms	Physical activity	Physical activity variability	Fraction of time
785	sleep_peak_quality_mean	0.222079	0.00152762	0.00125107	0.0238825	2839	0.50798	Abdominal pain	symptoms	Sleep	Sleep	Hours
350	moderate_overall	0.222096	-0.00249063	0.00203982	-0.0685359	305	0.507991	Abnormal movement	neurological	Physical activity	Physical activity	Fraction of time
364	sleep_peak_quality_SD	0.222112	0.00473161	0.00387531	0.111843	118	0.507999	Corneal opacity and other disorders of cornea	sense organs	Sleep	Sleep variability	Hours
696	MVPA_between_day_SD	0.222139	-0.00171296	0.00140304	-0.0625593	377	0.507999	Psoriasis and related disorders	dermatologic	Physical activity	Physical activity variability	Fraction of time
507	inactivity_peak_time_mean_abs_dev	0.222143	0.0333575	0.0273225	0.0504118	597	0.507999	Pleurisy; pleural effusion	respiratory	Diurnal rhythms	Phase	Hours
580	MET_within_day_SD_L5	0.222155	-0.00616211	0.0050474	-0.130166	88	0.507999	Nephritis; nephrosis; renal sclerosis	genitourinary	Physical activity	Physical activity variability
687	inactivity_peak_time_mean	0.222169	0.0592177	0.0485068	0.060866	409	0.507999	Symptoms affecting skin	dermatologic	Diurnal rhythms	Phase	Hours past midnight
990	main_sleep_onset_mean_abs_dev	0.222174	0.0450305	0.0368861	0.0596727	425	0.507999	Effects radiation NOS	injuries & poisonings	Diurnal rhythms	Phase	Hours
704	temp_cosinor_rsquared	0.222179	0.00901509	0.00738466	0.0607844	381	0.507999	Diseases of hair and hair follicles	dermatologic	Diurnal rhythms	Amplitude
608	MET_within_day_SD	0.22222	0.0129492	0.0106082	0.0881871	184	0.508044	Other disorders of male genital organs	genitourinary	Physical activity	Physical activity variability
342	acceleration_M10_time_abs_dev	0.222221	0.113377	0.0928806	0.121872	100	0.508044	Hemiplegia	neurological	Diurnal rhythms	Phase	Hours
819	cosinor_rsquared	0.222245	0.012511	0.0102498	0.13988	70	0.508074	Skull and face fracture and other intercranial injury	injuries & poisonings	Diurnal rhythms	Amplitude
1100	self_report_daytime_dozing	0.222257	-0.0134307	0.0110035	-0.0811331	230	0.508074	Family history		Sleep	Self-report
720	acceleration_overall	0.222294	-1.019	0.834919	-0.123233	87	0.508133	Spinal stenosis	musculoskeletal	Physical activity	Physical activity	g
618	sedentary_overall_M10	0.222305	-0.00511042	0.00418731	-0.0415052	880	0.508133	Genital prolapse	genitourinary	Physical activity	Physical activity	Fraction of time
256	acceleration_overall	0.222326	1.30486	1.06921	0.157803	52	0.508133	Ovarian dysfunction	endocrine/metabolic	Physical activity	Physical activity	g
742	total_sleep_mean_abs_dev	0.222328	-0.134522	0.110228	-0.165651	54	0.508133	Derangement of joint, non-traumatic	musculoskeletal	Sleep	Sleep	Hours
240	self_report_getting_up_in_morning	0.222353	-0.0883263	0.072376	-0.295933	16	0.508165	Simple and unspecified goiter	endocrine/metabolic	Sleep	Self-report
465	MET_overall	0.222367	-0.0152225	0.0124745	-0.0918038	167	0.50817	Acute upper respiratory infections of multiple or unspecified sites	respiratory	Physical activity	Physical activity	MET
361	moderate_hourly_SD	0.222391	-0.00328917	0.00269555	-0.0651889	336	0.508199	Retinal detachments and defects	sense organs	Physical activity	Physical activity variability	Fraction of time
555	MET_overall_M10	0.222421	-0.017934	0.0146983	-0.0616726	376	0.508242	Inflammatory bowel disease and other gastroenteritis and colitis	digestive	Physical activity	Physical activity	MET
740	temp_phase	0.222512	0.121284	0.099421	0.0235524	3279	0.508425	Osteoarthrosis	musculoskeletal	Diurnal rhythms	Phase	Hours past midnight
182	inactivity_peak_value_mean	0.222529	-0.166594	0.136568	-0.116654	108	0.508437	Malignant neoplasm of uterus	neoplasms	Sleep	Sleep
476	acceleration_peak_time_mean_abs_dev	0.222608	0.0342126	0.0280511	0.0296061	1804	0.508586	Allergic rhinitis	respiratory	Diurnal rhythms	Phase	Hours
859	other_sleep_mean	0.222617	0.0557103	0.0456781	0.0760465	245	0.508586	Complication due to other implant and internal device	injuries & poisonings	Sleep	Sleep	Hours
506	acceleration_hourly_SD_M10	0.222688	-1.86102	1.52612	-0.0902661	165	0.508675	Empyema and pneumothorax	respiratory	Physical activity	Physical activity variability	Fraction of time
1011	acceleration_M10_time	0.222688	0.102808	0.0843073	0.0715314	293	0.508675	Complications of surgical and medical procedures		Diurnal rhythms	Phase	Hours past midnight
781	sleep_peak_quality_SD	0.22269	0.00428444	0.00351346	0.101273	144	0.508675	Symptoms involving nervous and musculoskeletal systems	symptoms	Sleep	Sleep variability	Hours
385	MET_RA	0.222722	-0.010458	0.00857671	-0.163638	52	0.508718	Other disorders of middle ear and mastoid	sense organs	Diurnal rhythms	Amplitude	MET
702	self_report_sleeplessness	0.222732	0.0324487	0.0266114	0.0649137	328	0.508718	Degenerative skin conditions and other dermatoses	dermatologic	Sleep	Self-report
38	self_report_sleep_duration	0.222754	0.0586434	0.0480972	0.0586231	445	0.508742	Septicemia	infectious diseases	Sleep	Self-report	Hours
369	temp_IV	0.222774	0.0602963	0.049455	0.160935	55	0.508763	Infection of the eye	sense organs	Diurnal rhythms	Variability
703	tasks_light_within_day_SD	0.222801	0.00696998	0.00571711	0.157444	60	0.508798	Diseases of nail, NOS	dermatologic	Physical activity	Physical activity variability	Fraction of time
443	acceleration_within_day_SD_L5	0.222818	0.0878399	0.072053	0.0677519	328	0.50881	Peripheral vascular disease	circulatory system	Physical activity	Physical activity variability	Fraction of time
297	moderate_between_day_SD_M10	0.222851	-0.00530336	0.00435053	-0.134088	80	0.50886	Suicidal ideation or attempt	mental disorders	Physical activity	Physical activity variability	Fraction of time
270	sedentary_within_day_SD_L5	0.222865	-0.00902396	0.00740291	-0.152826	61	0.508867	Disorders of protein plasma/amino-acid transport and metabolism	endocrine/metabolic	Physical activity	Physical activity variability	Fraction of time
386	main_sleep_onset_mean_abs_dev	0.222918	0.0326172	0.0267609	0.043223	815	0.508961	Vertiginous syndromes and other disorders of vestibular system	sense organs	Diurnal rhythms	Phase	Hours
394	sedentary_overall_L5	0.22304	0.00277112	0.00227418	0.0510471	565	0.509153	Rheumatic disease of the heart valves	circulatory system	Physical activity	Physical activity	Fraction of time
819	moderate_between_day_SD	0.223046	0.00285808	0.00234557	0.141676	70	0.509153	Skull and face fracture and other intercranial injury	injuries & poisonings	Physical activity	Physical activity variability	Fraction of time
1001	walking_hourly_SD	0.223047	-0.00747686	0.00613613	-0.161746	55	0.509153	Foreign body injury		Physical activity	Physical activity variability	Fraction of time
622	temp_within_day_SD	0.223049	-0.0260842	0.0214069	-0.0417038	846	0.509153	Polyp of female genital organs	genitourinary	Diurnal rhythms	Variability	Celsius
850	acceleration_peak_value_SD	0.223059	-1.44381	1.18494	-0.0579651	416	0.509153	Hemorrhage or hematoma complicating a procedure	injuries & poisonings	Physical activity	Physical activity variability	Fraction of time
830	main_sleep_offset_mean	0.223111	-0.0993369	0.0815353	-0.0977456	157	0.509245	Dislocation	injuries & poisonings	Diurnal rhythms	Phase	Hours past midnight
536	sedentary_hourly_SD	0.223153	-0.00532594	0.00437191	-0.167153	52	0.50929	Disorders of function of stomach	digestive	Physical activity	Physical activity variability	Fraction of time
477	moderate_between_day_SD_M10	0.223156	-0.0035477	0.00291222	-0.0896985	181	0.50929	Epistaxis or throat hemorrhage	respiratory	Physical activity	Physical activity variability	Fraction of time
830	inactivity_peak_value_mean	0.223164	0.137004	0.112465	0.0959336	157	0.50929	Dislocation	injuries & poisonings	Sleep	Sleep
738	tasks_light_hourly_SD	0.223178	0.00820494	0.00673556	0.170811	50	0.509295	Other acquired musculoskeletal deformity	musculoskeletal	Physical activity	Physical activity variability	Fraction of time
481	phase_abs_dev	0.223196	0.107207	0.0880109	0.168746	52	0.509309	Influenza	respiratory	Diurnal rhythms	Phase	Hours
220	self_report_sleep_duration_abs_dev	0.223207	-0.0770991	0.0632958	-0.119178	102	0.509309	Benign neoplasm of ovary	neoplasms	Sleep	Self-report	Hours
362	phase_abs_dev	0.223225	0.0352019	0.0289008	0.055409	494	0.509324	Other retinal disorders	sense organs	Diurnal rhythms	Phase	Hours
569	main_sleep_duration_mean_abs_dev	0.223248	0.0456117	0.037449	0.0655127	349	0.509351	Other disorders of intestine	digestive	Sleep	Sleep	Hours
745	sedentary_hourly_SD_L5	0.223338	0.00947228	0.00777863	0.110719	116	0.50951	Pain in joint	musculoskeletal	Physical activity	Physical activity variability	Fraction of time
994	sleep_hourly_SD_L5	0.22334	0.00605942	0.00497602	0.0651497	347	0.50951	Sepsis and SIRS	injuries & poisonings	Sleep	Sleep	Fraction of time
628	moderate_peak_value_mean	0.223379	-0.00600125	0.00492866	-0.0510291	557	0.509573	Ovarian cyst	genitourinary	Physical activity	Physical activity	Hours
698	other_sleep_mean	0.223395	-0.0977367	0.0802711	-0.133414	76	0.509582	Pruritus and related conditions	dermatologic	Sleep	Sleep	Hours
689	moderate_between_day_SD_M10	0.223416	0.00197727	0.00162401	0.0499925	590	0.509604	Disorder of skin and subcutaneous tissue NOS	dermatologic	Physical activity	Physical activity variability	Fraction of time
378	sedentary_within_day_SD_L5	0.223428	0.00676166	0.00555375	0.114513	105	0.509606	Strabismus and other disorders of binocular eye movements	sense organs	Physical activity	Physical activity variability	Fraction of time
635	acceleration_overall_L5	0.223451	-0.179964	0.147822	-0.0985393	158	0.509632	Hemorrhage during pregnancy; childbirth and postpartum	pregnancy complications	Physical activity	Physical activity	g
429	acceleration_peak_value_SD	0.223466	-3.84835	3.16114	-0.154501	56	0.509642	Ill-defined descriptions and complications of heart disease	circulatory system	Physical activity	Physical activity variability	Fraction of time
174	temp_IV	0.223484	0.0141975	0.0116627	0.0378942	1048	0.509654	Breast cancer	neoplasms	Diurnal rhythms	Variability
536	temp_L1_time	0.223498	-0.589928	0.484616	-0.170008	52	0.509654	Disorders of function of stomach	digestive	Diurnal rhythms	Phase	Hours past midnight
569	tasks_light_overall_M10	0.223506	0.00427553	0.00351234	0.0648682	350	0.509654	Other disorders of intestine	digestive	Physical activity	Physical activity	Fraction of time
965	temp_L1_time	0.223517	0.169849	0.139534	0.0489479	654	0.509654	Poisoning by analgesics, antipyretics, and antirheumatics	injuries & poisonings	Diurnal rhythms	Phase	Hours past midnight
198	moderate_within_day_SD_M10	0.223546	-0.00246841	0.00202797	-0.0466945	670	0.509693	Secondary malignant neoplasm	neoplasms	Physical activity	Physical activity variability	Fraction of time
450	walking_within_day_SD	0.223577	-0.00606457	0.00498279	-0.135191	81	0.509737	Noninfectious disorders of lymphatic channels	circulatory system	Physical activity	Physical activity variability	Fraction of time
600	self_report_chronotype	0.223614	-0.0298741	0.0245459	-0.0680803	371	0.509797	Hyperplasia of prostate	genitourinary	Diurnal rhythms	Self-report
614	sedentary_RA	0.223674	-0.0095274	0.00782958	-0.0586631	433	0.509907	Inflammatory diseases of female pelvic organs	genitourinary	Diurnal rhythms	Amplitude
255	mesor	0.223697	-0.0148154	0.0121758	-0.158747	53	0.509933	Disorders of adrenal glands	endocrine/metabolic	Physical activity	Physical activity	g
645	num_wakings_mean	0.223708	-0.105901	0.0870357	-0.117252	104	0.509933	Late pregnancy and failed induction	pregnancy complications	Sleep	Sleep
698	MVPA_hourly_SD_M10	0.22375	0.00654367	0.00537844	0.136487	76	0.510002	Pruritus and related conditions	dermatologic	Physical activity	Physical activity variability	Fraction of time
252	sedentary_RA	0.223788	0.0205662	0.0169054	0.126632	91	0.51006	Disorders of parathyroid gland	endocrine/metabolic	Diurnal rhythms	Amplitude
965	moderate_peak_value_mean	0.223798	-0.0055643	0.00457394	-0.0473136	654	0.51006	Poisoning by analgesics, antipyretics, and antirheumatics	injuries & poisonings	Physical activity	Physical activity	Hours
446	temp_phase_abs_dev	0.223822	0.662089	0.544276	0.152393	64	0.510069	Polyarteritis nodosa and allied conditions	circulatory system	Diurnal rhythms	Phase	Hours
830	MET_within_day_SD	0.223825	0.0137522	0.0113052	0.0936557	158	0.510069	Dislocation	injuries & poisonings	Physical activity	Physical activity variability
735	MET_overall_L5	0.223838	0.00199341	0.00163876	0.0457135	713	0.510073	Acquired foot deformities	musculoskeletal	Physical activity	Physical activity	MET
379	MVPA_overall	0.223851	-0.00323331	0.00265814	-0.0558789	471	0.510076	Other disorders of eye	sense organs	Physical activity	Physical activity	Fraction of time
227	self_report_chronotype	0.223873	-0.0911491	0.074934	-0.20772	33	0.51009	Benign neoplasm of other endocrine glands and related structures	neoplasms	Diurnal rhythms	Self-report
180	acceleration_peak_time_mean_abs_dev	0.223879	-0.108573	0.089264	-0.0939539	169	0.51009	Cervical cancer and dysplasia	neoplasms	Diurnal rhythms	Phase	Hours
70	sleep_peak_quality_SD	0.223907	0.00352557	0.00289876	0.0833352	209	0.510116	Viral hepatitis	infectious diseases	Sleep	Sleep variability	Hours
165	moderate_within_day_SD	0.223914	-0.00430533	0.00353994	-0.0941797	161	0.510116	Cancer within the respiratory system	neoplasms	Physical activity	Physical activity variability	Fraction of time
256	MET_peak_time_mean_abs_dev	0.223941	0.196703	0.161743	0.168163	52	0.510139	Ovarian dysfunction	endocrine/metabolic	Diurnal rhythms	Phase	Hours
715	acceleration_peak_time_mean_abs_dev	0.223947	0.0890716	0.0732417	0.0770786	254	0.510139	Other inflammatory spondylopathies	musculoskeletal	Diurnal rhythms	Phase	Hours
452	main_sleep_ratio_mean	0.223977	0.00129155	0.00106208	0.0570866	428	0.510179	Other venous embolism and thrombosis	circulatory system	Sleep	Sleep
433	acceleration_during_main_sleep_mean	0.223995	-0.0199224	0.0163835	-0.0455489	749	0.510179	Cerebrovascular disease	circulatory system	Sleep	Sleep	g
208	MVPA_overall	0.223998	-0.00166468	0.00136899	-0.0287695	1888	0.510179	Benign neoplasm of colon	neoplasms	Physical activity	Physical activity	Fraction of time
764	sedentary_hourly_SD_M10	0.224038	-0.00228493	0.00187922	-0.0674585	323	0.510199	Sciatica	symptoms	Physical activity	Physical activity variability	Fraction of time
483	temp_IV	0.22404	0.0302455	0.0248753	0.0807275	211	0.510199	Acute bronchitis and bronchiolitis	respiratory	Diurnal rhythms	Variability
10	main_sleep_onset_mean_abs_dev	0.224041	0.0826388	0.067966	0.10951	122	0.510199	Tuberculosis	infectious diseases	Diurnal rhythms	Phase	Hours
174	MET_peak_time_mean	0.224056	0.0739725	0.0608405	0.0383829	1048	0.510208	Breast cancer	neoplasms	Diurnal rhythms	Phase	Hours past midnight
578	moderate_between_day_SD_M10	0.224123	-0.0012712	0.00104568	-0.0321405	1487	0.51033	Gastrointestinal hemorrhage	digestive	Physical activity	Physical activity variability	Fraction of time
529	moderate_hourly_SD	0.22414	-0.00631251	0.00519281	-0.125109	88	0.51033	Diseases and other conditions of the tongue	digestive	Physical activity	Physical activity variability	Fraction of time
737	sedentary_within_day_SD_L5	0.224148	0.00695725	0.0057233	0.117825	101	0.51033	Curvature of spine	musculoskeletal	Physical activity	Physical activity variability	Fraction of time
916	MVPA_IV	0.224156	0.0296282	0.0243737	0.106345	127	0.51033	Contusion	injuries & poisonings	Diurnal rhythms	Variability
454	main_sleep_onset_mean_abs_dev	0.224175	0.0320575	0.0263733	0.0424814	840	0.510348	Varicose veins	circulatory system	Diurnal rhythms	Phase	Hours
8	tasks_light_peak_value_mean	0.224201	0.00806911	0.00663871	0.0731107	273	0.510361	Intestinal infection	infectious diseases	Physical activity	Physical activity	Fraction of time
1010	acceleration_peak_time_mean	0.224204	0.0811275	0.0667466	0.0427849	815	0.510361	Other tests		Diurnal rhythms	Phase	Hours past midnight
558	MET_peak_time_mean_abs_dev	0.224237	0.048301	0.0397419	0.0412931	908	0.510396	Noninfectious gastroenteritis	digestive	Diurnal rhythms	Phase	Hours
580	sleep_overall_L5	0.224242	0.00792735	0.00652266	0.129203	88	0.510396	Nephritis; nephrosis; renal sclerosis	genitourinary	Sleep	Sleep	Fraction of time
352	sleep_within_day_SD_L5	0.224286	0.0069383	0.0057094	0.110575	116	0.51047	Disorders of other cranial nerves	neurological	Sleep	Sleep
594	total_sleep_mean_abs_dev	0.224306	0.0424456	0.0349292	0.0522678	552	0.510489	Urinary calculus	genitourinary	Sleep	Sleep	Hours
153	MVPA_within_day_SD_M10	0.224407	-0.00303376	0.00249708	-0.0643486	356	0.510655	Colorectal cancer	neoplasms	Physical activity	Physical activity variability	Fraction of time
1010	sleep_peak_quality_SD	0.224409	0.00181693	0.00149552	0.0429475	812	0.510655	Other tests		Sleep	Sleep variability	Hours
411	main_sleep_offset_mean	0.224423	0.0286276	0.0235641	0.028169	2226	0.510655	Ischemic Heart Disease	circulatory system	Diurnal rhythms	Phase	Hours past midnight
565	self_report_chronotype	0.224429	0.0275758	0.0226974	0.0628427	382	0.510655	Anal and rectal conditions	digestive	Diurnal rhythms	Self-report
938	acceleration_L5_time_abs_dev	0.224435	-0.121526	0.100034	-0.170907	50	0.510655	Dermatitis due to solar radiation	dermatologic	Diurnal rhythms	Phase	Hours
622	sedentary_peak_time_mean	0.22451	0.0980408	0.080715	0.0420543	846	0.510756	Polyp of female genital organs	genitourinary	Diurnal rhythms	Phase	Hours past midnight
220	sedentary_peak_time_mean_abs_dev	0.224513	-0.163182	0.134345	-0.120825	102	0.510756	Benign neoplasm of ovary	neoplasms	Diurnal rhythms	Phase	Hours
211	tasks_light_overall_M10	0.224514	0.00336779	0.00277266	0.051096	565	0.510756	Benign neoplasm of other parts of digestive system	neoplasms	Physical activity	Physical activity	Fraction of time
218	sedentary_peak_time_mean_abs_dev	0.224547	-0.0518052	0.0426536	-0.0383582	1096	0.510806	Benign neoplasm of uterus	neoplasms	Diurnal rhythms	Phase	Hours
741	temp_amplitude	0.22459	-0.0759636	0.0625502	-0.0830177	196	0.510873	Symptoms and disorders of the joints	musculoskeletal	Diurnal rhythms	Amplitude	Celsius
514	MVPA_within_day_SD	0.2246	-0.00476586	0.0039244	-0.0920744	169	0.510873	Abnormal findings examination of lungs	respiratory	Physical activity	Physical activity variability	Fraction of time
255	amplitude	0.22466	-0.0151921	0.0125114	-0.157516	53	0.51091	Disorders of adrenal glands	endocrine/metabolic	Diurnal rhythms	Amplitude	g
612	sleep_hourly_SD	0.224666	-0.00262325	0.00216039	-0.140276	67	0.51091	Breast conditions, congenital or relating to hormones	genitourinary	Sleep	Sleep variability	Fraction of time
527	MET_overall_L5	0.224666	0.00726034	0.0059793	0.166496	51	0.51091	Diseases of the salivary glands	digestive	Physical activity	Physical activity	MET
665	sedentary_overall_L5	0.224675	-0.00337263	0.0027776	-0.0621275	402	0.51091	Obstetrical/birth trauma	pregnancy complications	Physical activity	Physical activity	Fraction of time
455	self_report_chronotype	0.224679	0.0245639	0.0202293	0.0559789	486	0.51091	Hemorrhoids	circulatory system	Diurnal rhythms	Self-report
790	sedentary_RA	0.224686	-0.00790202	0.00650804	-0.0486552	632	0.51091	Nonspecific findings on examination of blood	symptoms	Diurnal rhythms	Amplitude
78	sleep_peak_time_mean_abs_dev	0.224696	0.0876083	0.0721551	0.142275	71	0.51091	Viral warts & HPV	infectious diseases	Diurnal rhythms	Phase	Hours
1005	MVPA_IV	0.224731	-0.0416657	0.0343189	-0.149552	66	0.510964	Other symptoms		Diurnal rhythms	Variability
646	acceleration_RA	0.224779	0.00649721	0.00535214	0.0923106	166	0.511048	Other complications of pregnancy NEC	pregnancy complications	Diurnal rhythms	Amplitude
622	acceleration_within_day_SD	0.224809	-0.430009	0.354246	-0.0404077	846	0.511071	Polyp of female genital organs	genitourinary	Physical activity	Physical activity variability	Fraction of time
472	self_report_sleeplessness	0.224812	0.0831015	0.068459	0.166245	49	0.511071	Chronic pharyngitis and nasopharyngitis	respiratory	Sleep	Self-report
286	acceleration_within_day_SD_M10	0.224864	-1.88434	1.55252	-0.136103	73	0.511158	Coagulation defects	hematopoietic	Physical activity	Physical activity variability	Fraction of time
252	main_sleep_onset_SD	0.224873	-0.0867288	0.0714581	-0.127474	91	0.511158	Disorders of parathyroid gland	endocrine/metabolic	Diurnal rhythms	Phase Variability	Hours
858	tasks_light_peak_value_mean	0.224937	0.00792435	0.00652997	0.0717991	283	0.511276	Complication of internal orthopedic device	injuries & poisonings	Physical activity	Physical activity	Fraction of time
907	MET_overall_M10	0.224967	0.0359463	0.029623	0.123614	97	0.511318	Injuries to the nervous system	injuries & poisonings	Physical activity	Physical activity	MET
357	self_report_sleeplessness	0.224989	0.058683	0.0483614	0.117395	99	0.511339	Inflammatory and toxic neuropathy	neurological	Sleep	Self-report
508	acceleration_during_main_sleep_mean	0.225021	-0.0363857	0.0299887	-0.0831893	212	0.511339	Pulmonary collapse; interstitial and compensatory emphysema	respiratory	Sleep	Sleep	g
386	cosinor_rsquared	0.225033	-0.00373241	0.00307629	-0.0417303	815	0.511339	Vertiginous syndromes and other disorders of vestibular system	sense organs	Diurnal rhythms	Amplitude
506	moderate_overall	0.225049	-0.00332062	0.00273698	-0.0913748	165	0.511339	Empyema and pneumothorax	respiratory	Physical activity	Physical activity	Fraction of time
695	self_report_snoring	0.225051	0.033841	0.0278931	0.0705902	275	0.511339	Erythematous conditions	dermatologic	Sleep	Self-report
525	acceleration_M10_time	0.225067	-0.127397	0.10501	-0.0886402	194	0.511339	Other diseases of the teeth and supporting structures	digestive	Diurnal rhythms	Phase	Hours past midnight
175	acceleration_peak_time_mean_abs_dev	0.22507	-0.0950177	0.0783207	-0.0822241	221	0.511339	Acquired absence of breast	neoplasms	Diurnal rhythms	Phase	Hours
835	self_report_nap_during_day	0.225071	-0.0207425	0.0170973	-0.0824627	204	0.511339	Internal derangement of knee	injuries & poisonings	Sleep	Self-report
174	acceleration_within_day_SD_M10	0.225079	-0.51413	0.423793	-0.0371349	1046	0.511339	Breast cancer	neoplasms	Physical activity	Physical activity variability	Fraction of time
331	total_sleep_mean_abs_dev	0.225101	0.110307	0.0909298	0.135833	80	0.511364	Other cerebral degenerations	neurological	Sleep	Sleep	Hours
496	MET_peak_time_mean	0.22512	0.0805477	0.0664006	0.0417946	880	0.511381	Chronic airway obstruction	respiratory	Diurnal rhythms	Phase	Hours past midnight
661	MVPA_IV	0.225155	-0.0262119	0.0216098	-0.0940831	166	0.511435	Fetal distress and abnormal forces of labor	pregnancy complications	Diurnal rhythms	Variability
608	moderate_within_day_SD	0.225178	0.00403204	0.00332429	0.0882013	184	0.511446	Other disorders of male genital organs	genitourinary	Physical activity	Physical activity variability	Fraction of time
365	temp_L1_time	0.225188	0.168216	0.138691	0.0484773	661	0.511446	Glaucoma	sense organs	Diurnal rhythms	Phase	Hours past midnight
242	acceleration_M10_time_abs_dev	0.225208	-0.0610874	0.0503679	-0.0656644	328	0.511446	Thyrotoxicosis with or without goiter	endocrine/metabolic	Diurnal rhythms	Phase	Hours
362	acceleration_L5_time	0.225245	0.0645775	0.0532498	0.055615	493	0.511446	Other retinal disorders	sense organs	Diurnal rhythms	Phase	Hours past midnight
394	self_report_getting_up_in_morning	0.225248	-0.0230775	0.0190286	-0.0773199	228	0.511446	Rheumatic disease of the heart valves	circulatory system	Sleep	Self-report
526	acceleration_within_day_SD_M10	0.225252	-1.83151	1.51026	-0.132288	76	0.511446	Diseases of the jaws	digestive	Physical activity	Physical activity variability	Fraction of time
340	tasks_light_peak_value_mean	0.225258	-0.00418383	0.00345003	-0.0379079	1049	0.511446	Migraine	neurological	Physical activity	Physical activity	Fraction of time
402	MVPA_hourly_SD	0.225263	-0.00596252	0.00491681	-0.114039	111	0.511446	Elevated blood pressure reading without diagnosis of hypertension	circulatory system	Physical activity	Physical activity variability	Fraction of time
507	acceleration_L5_time_abs_dev	0.225272	0.0358455	0.0295595	0.0504111	596	0.511446	Pleurisy; pleural effusion	respiratory	Diurnal rhythms	Phase	Hours
351	other_sleep_mean	0.225274	-0.0293439	0.0241981	-0.0400554	889	0.511446	Other peripheral nerve disorders	neurological	Sleep	Sleep	Hours
578	sedentary_hourly_SD_L5	0.225334	0.00272072	0.0022439	0.0318019	1487	0.511555	Gastrointestinal hemorrhage	digestive	Physical activity	Physical activity variability	Fraction of time
598	sedentary_hourly_SD_M10	0.225376	-0.00249927	0.00206144	-0.0737866	273	0.511586	Abnormal findings on examination of urine	genitourinary	Physical activity	Physical activity variability	Fraction of time
564	MET_peak_time_mean	0.225382	0.049144	0.0405355	0.0254999	2470	0.511586	Functional digestive disorders	digestive	Diurnal rhythms	Phase	Hours past midnight
357	acceleration_peak_value_SD	0.22539	-2.17786	1.7964	-0.0874356	178	0.511586	Inflammatory and toxic neuropathy	neurological	Physical activity	Physical activity variability	Fraction of time
180	MET_hourly_SD_M10	0.225393	0.0142469	0.0117515	0.0928652	169	0.511586	Cervical cancer and dysplasia	neoplasms	Physical activity	Physical activity variability
686	self_report_sleeplessness	0.225419	0.0429052	0.0353915	0.0858319	183	0.511602	Other local infections of skin and subcutaneous tissue	dermatologic	Sleep	Self-report
8	main_sleep_duration_mean_abs_dev	0.225433	0.0511553	0.0421991	0.0734751	273	0.511602	Intestinal infection	infectious diseases	Sleep	Sleep	Hours
479	sedentary_overall_L5	0.225435	0.00390874	0.00322441	0.0720033	273	0.511602	Other upper respiratory disease	respiratory	Physical activity	Physical activity	Fraction of time
362	main_sleep_onset_mean_abs_dev	0.225466	0.0415853	0.034307	0.0551072	494	0.511648	Other retinal disorders	sense organs	Diurnal rhythms	Phase	Hours
386	MET_within_day_SD_M10	0.225594	-0.00575787	0.00475144	-0.0427121	815	0.511911	Vertiginous syndromes and other disorders of vestibular system	sense organs	Physical activity	Physical activity variability
930	sedentary_hourly_SD_M10	0.225605	0.00339914	0.00280506	0.100354	144	0.511911	Allergic reaction to food	injuries & poisonings	Physical activity	Physical activity variability	Fraction of time
175	main_sleep_duration_mean	0.225643	0.0875365	0.0722434	0.0817814	221	0.511966	Acquired absence of breast	neoplasms	Sleep	Sleep	Hours
198	moderate_between_day_SD	0.225652	-0.000939516	0.000775393	-0.0465723	670	0.511966	Secondary malignant neoplasm	neoplasms	Physical activity	Physical activity variability	Fraction of time
575	sleep_within_day_SD_L5	0.225678	-0.00405608	0.00334772	-0.0646415	337	0.511967	Other biliary tract disease	digestive	Sleep	Sleep
557	MVPA_IV	0.22569	0.0237495	0.0196023	0.0852449	195	0.511967	Intestinal malabsorption (non-celiac)	digestive	Diurnal rhythms	Variability
165	self_report_sleep_duration_abs_dev	0.225695	0.0618115	0.0510183	0.0955469	161	0.511967	Cancer within the respiratory system	neoplasms	Sleep	Self-report	Hours
939	acceleration_M10_time	0.225698	-0.0590852	0.0487685	-0.0411102	887	0.511967	Atopic/contact dermatitis due to other or unspecified	dermatologic	Diurnal rhythms	Phase	Hours past midnight
803	MET_overall_M10	0.225721	-0.0388215	0.0320445	-0.133502	77	0.511992	Fracture of upper limb	injuries & poisonings	Physical activity	Physical activity	MET
655	inactivity_peak_value_mean	0.225784	-0.0940283	0.0776246	-0.0658411	357	0.512091	Known or suspected fetal abnormality affecting management of mother	pregnancy complications	Sleep	Sleep
857	temp_cosinor_rsquared	0.225793	0.0179708	0.014836	0.121168	93	0.512091	Mechanical complication of unspecified genitourinary device, implant, and graft	injuries & poisonings	Diurnal rhythms	Amplitude
367	tasks_light_overall	0.225799	0.00230642	0.00190411	0.0608567	400	0.512091	Disorders of refraction and accommodation; blindness and low vision	sense organs	Physical activity	Physical activity	Hours
416	sedentary_within_day_SD	0.225818	0.00256426	0.00211706	0.0737525	269	0.512108	Cardiomegaly	circulatory system	Physical activity	Physical activity variability	Fraction of time
528	temp_L1_time_abs_dev	0.225848	0.162551	0.134211	0.0728341	277	0.512152	Diseases of the oral soft tissues, excluding lesions specific for gingiva and tongue	digestive	Diurnal rhythms	Phase	Hours
561	self_report_daytime_dozing	0.2259	0.00629812	0.00520065	0.038046	1068	0.512231	Symptoms involving digestive system	digestive	Sleep	Self-report
529	sedentary_RA	0.225906	-0.0204518	0.0168883	-0.125928	88	0.512231	Diseases and other conditions of the tongue	digestive	Diurnal rhythms	Amplitude
507	sedentary_RA	0.225957	-0.00799063	0.00659908	-0.0492008	600	0.512298	Pleurisy; pleural effusion	respiratory	Diurnal rhythms	Amplitude
380	self_report_chronotype	0.225968	-0.0967535	0.0799017	-0.220492	29	0.512298	Disorders of external ear	sense organs	Diurnal rhythms	Self-report
365	WASO_mean	0.22598	0.00882654	0.00728979	0.0465884	661	0.512298	Glaucoma	sense organs	Sleep	Sleep	Hours
773	sedentary_within_day_SD_L5	0.225993	0.00774969	0.00640059	0.131245	79	0.512298	Pain in limb	symptoms	Physical activity	Physical activity variability	Fraction of time
472	acceleration_peak_value_SD	0.225993	-3.03896	2.50992	-0.122006	93	0.512298	Chronic pharyngitis and nasopharyngitis	respiratory	Physical activity	Physical activity variability	Fraction of time
344	MVPA_within_day_SD	0.226019	-0.00874093	0.00721969	-0.168871	55	0.512332	Other paralytic syndromes	neurological	Physical activity	Physical activity variability	Fraction of time
1019	acceleration_M10_time	0.226073	0.0560469	0.046298	0.0389962	997	0.512427	Other ill-defined and unknown causes of morbidity and mortality		Diurnal rhythms	Phase	Hours past midnight
858	MVPA_IV	0.226106	-0.0198549	0.0164025	-0.0712659	283	0.512475	Complication of internal orthopedic device	injuries & poisonings	Diurnal rhythms	Variability
479	sleep_overall_L5	0.22613	-0.00441607	0.00364838	-0.0719744	273	0.512481	Other upper respiratory disease	respiratory	Sleep	Sleep	Fraction of time
614	MVPA_overall	0.226131	-0.00337782	0.00279063	-0.0583763	433	0.512481	Inflammatory diseases of female pelvic organs	genitourinary	Physical activity	Physical activity	Fraction of time
702	main_sleep_duration_mean	0.226154	0.0535603	0.0442517	0.050039	587	0.51249	Degenerative skin conditions and other dermatoses	dermatologic	Sleep	Sleep	Hours
112	tasks_light_overall_M10	0.226171	-0.00590869	0.00488196	-0.0896463	184	0.51249	Candidiasis	infectious diseases	Physical activity	Physical activity	Fraction of time
646	walking_hourly_SD	0.226174	-0.00438245	0.00362095	-0.0948047	166	0.51249	Other complications of pregnancy NEC	pregnancy complications	Physical activity	Physical activity variability	Fraction of time
562	phase_abs_dev	0.226185	-0.0158461	0.0130929	-0.0249422	2691	0.51249	Diverticulosis and diverticulitis	digestive	Diurnal rhythms	Phase	Hours
859	MET_within_day_SD	0.226192	-0.0111017	0.00917304	-0.0756053	245	0.51249	Complication due to other implant and internal device	injuries & poisonings	Physical activity	Physical activity variability
242	moderate_between_day_SD	0.226207	-0.00132951	0.00109857	-0.0659044	329	0.512497	Thyrotoxicosis with or without goiter	endocrine/metabolic	Physical activity	Physical activity variability	Fraction of time
907	moderate_within_day_SD	0.226231	0.00565065	0.00466936	0.123609	97	0.512526	Injuries to the nervous system	injuries & poisonings	Physical activity	Physical activity variability	Fraction of time
665	MVPA_hourly_SD_M10	0.226252	0.00298107	0.00246349	0.0621789	404	0.512543	Obstetrical/birth trauma	pregnancy complications	Physical activity	Physical activity variability	Fraction of time
340	tasks_light_overall	0.226262	-0.00143232	0.00118366	-0.0377929	1049	0.512543	Migraine	neurological	Physical activity	Physical activity	Hours
771	self_report_getting_up_in_morning	0.226273	0.0475984	0.0393342	0.159476	52	0.512543	Musculoskeletal symptoms referable to limbs	symptoms	Sleep	Self-report
1000	self_report_sleeplessness	0.226322	0.101355	0.083768	0.20276	33	0.512606	Burns		Sleep	Self-report
703	walking_within_day_SD	0.226324	0.00702808	0.00580874	0.156669	60	0.512606	Diseases of nail, NOS	dermatologic	Physical activity	Physical activity variability	Fraction of time
733	moderate_overall	0.226367	-0.00319111	0.00263772	-0.0878111	177	0.512636	Other disorders of bone and cartilage	musculoskeletal	Physical activity	Physical activity	Fraction of time
112	acceleration_L5_time_abs_dev	0.226372	0.0646026	0.0533999	0.0908535	184	0.512636	Candidiasis	infectious diseases	Diurnal rhythms	Phase	Hours
578	sedentary_IV	0.226381	0.0092013	0.00760586	0.0324139	1487	0.512636	Gastrointestinal hemorrhage	digestive	Diurnal rhythms	Variability
1015	acceleration_peak_value_SD	0.226383	-1.9648	1.62413	-0.0788817	216	0.512636	Effects of other external causes		Physical activity	Physical activity variability	Fraction of time
1002	self_report_nap_during_day	0.22643	0.0179121	0.0148077	0.0712106	278	0.512717	Symptoms concerning nutrition, metabolism, and development		Sleep	Self-report
701	tasks_light_within_day_SD	0.226458	-0.00271171	0.00224189	-0.0612545	382	0.512755	Other hypertrophic and atrophic conditions of skin	dermatologic	Physical activity	Physical activity variability	Fraction of time
557	acceleration_hourly_SD_M10	0.226472	-1.69208	1.39896	-0.0820719	195	0.51276	Intestinal malabsorption (non-celiac)	digestive	Physical activity	Physical activity variability	Fraction of time
380	MVPA_within_day_SD_M10	0.226519	-0.00561369	0.00464169	-0.119071	101	0.512806	Disorders of external ear	sense organs	Physical activity	Physical activity variability	Fraction of time
733	sedentary_peak_time_mean	0.226526	-0.206827	0.171018	-0.0887181	177	0.512806	Other disorders of bone and cartilage	musculoskeletal	Diurnal rhythms	Phase	Hours past midnight
705	main_sleep_offset_mean_abs_dev	0.226526	-0.10248	0.0847372	-0.154248	60	0.512806	Disorders of sweat glands	dermatologic	Diurnal rhythms	Phase	Hours
240	inactivity_peak_time_mean_abs_dev	0.226606	0.111842	0.0924946	0.169023	51	0.512961	Simple and unspecified goiter	endocrine/metabolic	Diurnal rhythms	Phase	Hours
689	sleep_peak_quality_SD	0.226644	-0.00210092	0.00173762	-0.0496602	588	0.51302	Disorder of skin and subcutaneous tissue NOS	dermatologic	Sleep	Sleep variability	Hours
1009	self_report_nap_during_day	0.226655	0.0169488	0.0140181	0.0673808	311	0.51302	Injury, NOS		Sleep	Self-report
803	walking_peak_value_mean	0.226715	-0.0161702	0.013376	-0.13671	77	0.513127	Fracture of upper limb	injuries & poisonings	Physical activity	Physical activity	Hours
510	self_report_sleep_duration	0.226725	0.10839	0.0896627	0.108353	125	0.513127	Other diseases of lung	respiratory	Sleep	Self-report	Hours
214	acceleration_RA	0.226759	-0.00378663	0.0031326	-0.0537994	476	0.513162	Lipoma	neoplasms	Diurnal rhythms	Amplitude
368	acceleration_between_day_SD	0.226764	-0.315778	0.261239	-0.0652397	322	0.513162	Visual disturbances	sense organs	Physical activity	Physical activity variability	g
522	moderate_between_day_SD	0.22679	0.00203714	0.0016854	0.100982	140	0.513194	Diseases of pulp and periapical tissues	digestive	Physical activity	Physical activity variability	Fraction of time
720	sleep_hourly_SD	0.226829	-0.00232244	0.0019216	-0.12419	87	0.513258	Spinal stenosis	musculoskeletal	Sleep	Sleep variability	Fraction of time
386	moderate_hourly_SD_M10	0.226882	-0.00253861	0.00210069	-0.0422041	815	0.51335	Vertiginous syndromes and other disorders of vestibular system	sense organs	Physical activity	Physical activity variability	Fraction of time
819	inactivity_peak_time_mean	0.22692	-0.139205	0.115201	-0.14308	70	0.5134	Skull and face fracture and other intercranial injury	injuries & poisonings	Diurnal rhythms	Phase	Hours past midnight
274	tasks_light_hourly_SD	0.226926	-0.00272097	0.00225182	-0.0566454	469	0.5134	Gout and other crystal arthropathies	endocrine/metabolic	Physical activity	Physical activity variability	Fraction of time
349	MVPA_between_day_SD	0.226941	-0.00306647	0.00253783	-0.111991	116	0.513408	Other and unspecified disorders of the nervous system	neurological	Physical activity	Physical activity variability	Fraction of time
353	sleep_peak_time_mean	0.226967	-0.112983	0.0935106	-0.121546	100	0.51341	Nerve root and plexus disorders	neurological	Diurnal rhythms	Phase	Hours past midnight
621	tasks_light_within_day_SD	0.226982	0.00653024	0.00540493	0.147511	67	0.51341	Endometrial hyperplasia	genitourinary	Physical activity	Physical activity variability	Fraction of time
850	total_sleep_mean_abs_dev	0.226986	0.0485106	0.0401514	0.0597363	416	0.51341	Hemorrhage or hematoma complicating a procedure	injuries & poisonings	Sleep	Sleep	Hours
558	acceleration_within_day_SD_L5	0.227007	0.0529319	0.0438129	0.040827	906	0.51341	Noninfectious gastroenteritis	digestive	Physical activity	Physical activity variability	Fraction of time
78	MVPA_hourly_SD	0.22701	-0.00723327	0.00598718	-0.138343	72	0.51341	Viral warts & HPV	infectious diseases	Physical activity	Physical activity variability	Fraction of time
525	sedentary_overall	0.22702	-0.00655628	0.00542693	-0.0847174	197	0.51341	Other diseases of the teeth and supporting structures	digestive	Physical activity	Physical activity	Fraction of time
990	main_sleep_offset_mean	0.227035	0.0603516	0.0499574	0.0593848	425	0.51341	Effects radiation NOS	injuries & poisonings	Diurnal rhythms	Phase	Hours past midnight
475	tasks_light_peak_value_mean	0.227038	0.00696051	0.00576175	0.0630662	361	0.51341	Chronic sinusitis	respiratory	Physical activity	Physical activity	Fraction of time
10	phase_abs_dev	0.227045	0.0691655	0.0572546	0.108869	122	0.51341	Tuberculosis	infectious diseases	Diurnal rhythms	Phase	Hours
557	inactivity_peak_value_mean	0.227066	-0.121235	0.100362	-0.0848919	195	0.51343	Intestinal malabsorption (non-celiac)	digestive	Sleep	Sleep
735	MET_peak_time_mean	0.227093	-0.086962	0.0719938	-0.0451229	715	0.513466	Acquired foot deformities	musculoskeletal	Diurnal rhythms	Phase	Hours past midnight
939	moderate_hourly_SD_M10	0.22712	0.00242006	0.00200362	0.0402332	893	0.513501	Atopic/contact dermatitis due to other or unspecified	dermatologic	Physical activity	Physical activity variability	Fraction of time
578	acceleration_within_day_SD_M10	0.227192	-0.426002	0.352752	-0.0307695	1482	0.513625	Gastrointestinal hemorrhage	digestive	Physical activity	Physical activity variability	Fraction of time
367	main_sleep_duration_mean	0.227209	-0.0652415	0.0540253	-0.0609522	400	0.513625	Disorders of refraction and accommodation; blindness and low vision	sense organs	Sleep	Sleep	Hours
556	MET_overall	0.227209	-0.0202475	0.0167666	-0.122109	92	0.513625	Ulceration of the lower GI tract	digestive	Physical activity	Physical activity	MET
532	MET_overall	0.227273	-0.00875679	0.00725235	-0.0528105	508	0.513721	Dysphagia	digestive	Physical activity	Physical activity	MET
575	acceleration_M10_time_abs_dev	0.227277	-0.0600293	0.0497164	-0.064527	335	0.513721	Other biliary tract disease	digestive	Diurnal rhythms	Phase	Hours
368	total_sleep_mean	0.227286	0.0849784	0.0703808	0.0677104	321	0.513721	Visual disturbances	sense organs	Sleep	Sleep	Hours
145	MVPA_hourly_SD	0.227317	-0.00842185	0.00697561	-0.161075	53	0.513726	Cancer of mouth	neoplasms	Physical activity	Physical activity variability	Fraction of time
521	sleep_overall_L5	0.227322	-0.00442995	0.00366925	-0.0722007	275	0.513726	Diseases of hard tissues of teeth	digestive	Sleep	Sleep	Fraction of time
366	temp_phase	0.227323	0.140442	0.116326	0.0272728	2301	0.513726	Cataract	sense organs	Diurnal rhythms	Phase	Hours past midnight
338	MVPA_within_day_SD	0.227346	-0.00854334	0.00707667	-0.165053	52	0.513753	Pain	neurological	Physical activity	Physical activity variability	Fraction of time
508	sedentary_RA	0.227374	-0.0132859	0.0110057	-0.0818052	212	0.513786	Pulmonary collapse; interstitial and compensatory emphysema	respiratory	Diurnal rhythms	Amplitude
764	walking_within_day_SD_M10	0.227391	-0.00313921	0.00260054	-0.0667746	323	0.513786	Sciatica	symptoms	Physical activity	Physical activity variability	Fraction of time
189	acceleration_L5_time_abs_dev	0.227395	0.0483763	0.0400756	0.0680337	322	0.513786	Cancer of urinary organs (incl. kidney and bladder)	neoplasms	Diurnal rhythms	Phase	Hours
443	moderate_hourly_SD	0.227412	-0.00330953	0.00274176	-0.0655924	328	0.513798	Peripheral vascular disease	circulatory system	Physical activity	Physical activity variability	Fraction of time
442	temp_L1_time_abs_dev	0.227433	0.199628	0.165388	0.0894473	181	0.513819	Other aneurysm	circulatory system	Diurnal rhythms	Phase	Hours
771	sedentary_peak_time_mean_abs_dev	0.227459	0.147382	0.12211	0.109127	124	0.513852	Musculoskeletal symptoms referable to limbs	symptoms	Diurnal rhythms	Phase	Hours
781	MVPA_overall	0.227474	-0.00577113	0.0047817	-0.0997382	144	0.513861	Symptoms involving nervous and musculoskeletal systems	symptoms	Physical activity	Physical activity	Fraction of time
727	acceleration_overall_L5	0.227494	0.0942362	0.0780831	0.051599	557	0.513879	Other disorders of synovium, tendon, and bursa	musculoskeletal	Physical activity	Physical activity	g
251	acceleration_peak_time_mean_abs_dev	0.227519	-0.159642	0.132285	-0.138147	76	0.513909	Other disorders of pancreatic internal secretion	endocrine/metabolic	Diurnal rhythms	Phase	Hours
916	sleep_overall_L5	0.227539	-0.00644928	0.00534432	-0.105112	127	0.513928	Contusion	injuries & poisonings	Sleep	Sleep	Fraction of time
483	acceleration_peak_value_mean	0.227556	-2.2651	1.87709	-0.0779814	211	0.513942	Acute bronchitis and bronchiolitis	respiratory	Physical activity	Physical activity	g
608	temp_RA	0.2276	0.00286282	0.00237265	0.0874093	184	0.513996	Other disorders of male genital organs	genitourinary	Diurnal rhythms	Amplitude
716	sedentary_peak_time_mean_abs_dev	0.227603	0.0356503	0.0295464	0.0263966	2478	0.513996	Other arthropathies	musculoskeletal	Diurnal rhythms	Phase	Hours
930	sedentary_peak_time_mean	0.227639	-0.228245	0.189181	-0.0979053	144	0.514052	Allergic reaction to food	injuries & poisonings	Diurnal rhythms	Phase	Hours past midnight
352	main_sleep_offset_mean_abs_dev	0.227677	0.074939	0.0621181	0.112795	115	0.514101	Disorders of other cranial nerves	neurological	Diurnal rhythms	Phase	Hours
277	sedentary_peak_time_mean	0.227684	-0.206045	0.170797	-0.0883827	180	0.514101	Other disorders of metabolism	endocrine/metabolic	Diurnal rhythms	Phase	Hours past midnight
930	walking_peak_value_mean	0.227697	-0.0117832	0.00976775	-0.0996204	144	0.514105	Allergic reaction to food	injuries & poisonings	Physical activity	Physical activity	Hours
334	MET_peak_time_mean_abs_dev	0.227711	-0.128209	0.106283	-0.109608	123	0.51411	Degenerative disease of the spinal cord	neurological	Diurnal rhythms	Phase	Hours
470	temp_phase_abs_dev	0.227738	-0.29512	0.244662	-0.0679279	314	0.514133	Septal Deviations/Turbinate Hypertrophy	respiratory	Diurnal rhythms	Phase	Hours
430	acceleration_within_day_SD_M10	0.227744	-1.39089	1.1531	-0.100462	131	0.514133	Intracranial hemorrhage	circulatory system	Physical activity	Physical activity variability	Fraction of time
564	MET_overall_L5	0.227763	0.00111283	0.000922617	0.0255198	2464	0.514149	Functional digestive disorders	digestive	Physical activity	Physical activity	MET
760	MVPA_overall	0.227824	-0.00265099	0.00219814	-0.045815	701	0.514244	Back pain	symptoms	Physical activity	Physical activity	Fraction of time
296	sleep_peak_quality_SD	0.227849	0.00150293	0.00124626	0.0355253	1208	0.514244	Mood disorders	mental disorders	Sleep	Sleep variability	Hours
835	MVPA_hourly_SD_M10	0.22785	0.00330934	0.00274418	0.069026	296	0.514244	Internal derangement of knee	injuries & poisonings	Physical activity	Physical activity variability	Fraction of time
211	temp_phase_abs_dev	0.227851	-0.221455	0.183637	-0.0509724	565	0.514244	Benign neoplasm of other parts of digestive system	neoplasms	Diurnal rhythms	Phase	Hours
681	acceleration_hourly_SD	0.227878	-0.755904	0.626852	-0.0517325	501	0.51426	Superficial cellulitis and abscess	dermatologic	Physical activity	Physical activity variability	Fraction of time
771	moderate_overall_M10	0.227881	-0.00690373	0.00572513	-0.10547	124	0.51426	Musculoskeletal symptoms referable to limbs	symptoms	Physical activity	Physical activity	Fraction of time
624	acceleration_IV	0.227925	-0.0175056	0.0145184	-0.0567486	435	0.514333	Symptoms involving female genital tract	genitourinary	Diurnal rhythms	Variability
627	acceleration_overall_M10	0.22797	-0.642618	0.533013	-0.0426172	773	0.514362	Menopausal and postmenopausal disorders	genitourinary	Physical activity	Physical activity	g
979	acceleration_peak_value_SD	0.227971	-1.82657	1.51503	-0.0733321	248	0.514362	Adverse drug events and drug allergies	injuries & poisonings	Physical activity	Physical activity variability	Fraction of time
217	temp_phase	0.227972	-0.878414	0.728594	-0.170581	50	0.514362	Vascular hamartomas and non-neoplastic nevi	neoplasms	Diurnal rhythms	Phase	Hours past midnight
574	self_report_IPAQ_activity_group	0.228028	-0.0226292	0.0187714	-0.0489075	626	0.514396	Cholelithiasis and cholecystitis	digestive	Physical activity	Self-report physical activity
612	MET_peak_time_mean	0.228041	0.276775	0.229603	0.143613	67	0.514396	Breast conditions, congenital or relating to hormones	genitourinary	Diurnal rhythms	Phase	Hours past midnight
227	acceleration_hourly_SD	0.228058	-1.7971	1.49086	-0.12299	86	0.514396	Benign neoplasm of other endocrine glands and related structures	neoplasms	Physical activity	Physical activity variability	Fraction of time
695	acceleration_peak_value_SD	0.228059	-1.6753	1.38982	-0.0672588	296	0.514396	Erythematous conditions	dermatologic	Physical activity	Physical activity variability	Fraction of time
574	self_report_daytime_dozing	0.228071	0.00647872	0.00537483	0.039137	1022	0.514396	Cholelithiasis and cholecystitis	digestive	Sleep	Self-report
427	acceleration_overall_L5	0.228076	0.0535734	0.044446	0.0293341	1891	0.514396	Cardiac dysrhythmias	circulatory system	Physical activity	Physical activity	g
502	sedentary_peak_value_mean	0.228076	0.0100489	0.00833684	0.125033	91	0.514396	Postinflammatory pulmonary fibrosis	respiratory	Physical activity	Physical activity	Hours
442	main_sleep_onset_mean	0.228088	0.101076	0.0838579	0.0901175	181	0.514396	Other aneurysm	circulatory system	Diurnal rhythms	Phase	Hours past midnight
530	acceleration_between_day_SD_M10	0.228101	-0.22605	0.187547	-0.0219853	3382	0.514396	Diseases of esophagus	digestive	Physical activity	Physical activity variability	Fraction of time
635	sleep_within_day_SD_L5	0.228102	-0.00596279	0.00494718	-0.0950285	158	0.514396	Hemorrhage during pregnancy; childbirth and postpartum	pregnancy complications	Sleep	Sleep
165	inactivity_peak_time_mean	0.22814	0.0933753	0.0774774	0.0959744	161	0.514453	Cancer within the respiratory system	neoplasms	Diurnal rhythms	Phase	Hours past midnight
750	tasks_light_hourly_SD	0.228156	-0.00727519	0.00603675	-0.151455	62	0.514453	Digestive congenital anomalies	congenital anomalies	Physical activity	Physical activity variability	Fraction of time
402	acceleration_L5_time_abs_dev	0.228162	0.0829051	0.0687931	0.116593	110	0.514453	Elevated blood pressure reading without diagnosis of hypertension	circulatory system	Diurnal rhythms	Phase	Hours
275	phase_abs_dev	0.2282	0.0479601	0.0397996	0.0754907	258	0.514513	Disorders of mineral metabolism	endocrine/metabolic	Diurnal rhythms	Phase	Hours
789	temp_L1_time_abs_dev	0.228233	0.091469	0.0759107	0.0409845	877	0.514549	Nausea and vomiting	symptoms	Diurnal rhythms	Phase	Hours
590	temp_RA	0.228239	0.00346147	0.00287273	0.105687	123	0.514549	Pyelonephritis	genitourinary	Diurnal rhythms	Amplitude
475	main_sleep_duration_mean_abs_dev	0.228272	0.044187	0.0366742	0.0634664	360	0.514584	Chronic sinusitis	respiratory	Sleep	Sleep	Hours
158	MET_hourly_SD	0.228287	-0.0183602	0.0152391	-0.118383	96	0.514584	Neoplasm of unspecified nature of digestive system	neoplasms	Physical activity	Physical activity variability
819	sedentary_hourly_SD_M10	0.228299	-0.0048226	0.00400288	-0.142379	70	0.514584	Skull and face fracture and other intercranial injury	injuries & poisonings	Physical activity	Physical activity variability	Fraction of time
623	acceleration_hourly_SD_M10	0.228331	-2.35693	1.95645	-0.11432	102	0.514584	Hypertrophy of female genital organs	genitourinary	Physical activity	Physical activity variability	Fraction of time
568	sleep_IV	0.228334	0.0159315	0.0132246	0.0622495	359	0.514584	Other disorders of peritoneum	digestive	Diurnal rhythms	Variability
949	sedentary_overall_M10	0.228338	-0.00952551	0.00790708	-0.0773631	228	0.514584	Allergies, other	injuries & poisonings	Physical activity	Physical activity	Fraction of time
788	acceleration_between_day_SD	0.228346	-0.217717	0.180729	-0.0449804	688	0.514584	Syncope and collapse	symptoms	Physical activity	Physical activity variability	g
561	WASO_mean	0.228347	0.00607619	0.00504391	0.0320715	1414	0.514584	Symptoms involving digestive system	digestive	Sleep	Sleep	Hours
530	moderate_between_day_SD	0.228422	-0.00044795	0.000371908	-0.0222051	3379	0.514728	Diseases of esophagus	digestive	Physical activity	Physical activity variability	Fraction of time
720	inactivity_peak_time_mean_abs_dev	0.228444	-0.0856184	0.0710876	-0.129391	87	0.514752	Spinal stenosis	musculoskeletal	Diurnal rhythms	Phase	Hours
80	main_sleep_onset_SD	0.228484	0.0450307	0.0373915	0.0661863	327	0.514815	Postoperative infection	infectious diseases	Diurnal rhythms	Phase Variability	Hours
153	phase	0.228519	-0.0624283	0.0518416	-0.0641232	356	0.51487	Colorectal cancer	neoplasms	Diurnal rhythms	Phase	Hours past midnight
180	sedentary_peak_value_mean	0.228544	-0.00737672	0.00612609	-0.0917842	169	0.5149	Cervical cancer and dysplasia	neoplasms	Physical activity	Physical activity	Hours
380	main_sleep_onset_SD	0.228589	-0.0810753	0.0673365	-0.119165	100	0.514965	Disorders of external ear	sense organs	Diurnal rhythms	Phase Variability	Hours
930	acceleration_hourly_SD_M10	0.228611	-1.95882	1.62696	-0.0950102	144	0.514965	Allergic reaction to food	injuries & poisonings	Physical activity	Physical activity variability	Fraction of time
782	self_report_snoring	0.228614	0.0469971	0.0390352	0.0980332	144	0.514965	Symptoms involving skin and other integumentary tissue	symptoms	Sleep	Self-report
650	phase	0.228619	-0.092497	0.0768277	-0.0950083	165	0.514965	Normal delivery	pregnancy complications	Diurnal rhythms	Phase	Hours past midnight
292	self_report_sleep_duration	0.228635	0.061383	0.0509862	0.0613618	397	0.514974	Neurological disorders	mental disorders	Sleep	Self-report	Hours
1015	acceleration_peak_time_mean_abs_dev	0.228666	0.0944686	0.0784732	0.081749	216	0.515017	Effects of other external causes		Diurnal rhythms	Phase	Hours
365	sedentary_hourly_SD_M10	0.228677	-0.0016152	0.00134175	-0.0476861	661	0.515017	Glaucoma	sense organs	Physical activity	Physical activity variability	Fraction of time
689	sleep_hourly_SD	0.228693	0.000891655	0.000740723	0.0476803	588	0.515029	Disorder of skin and subcutaneous tissue NOS	dermatologic	Sleep	Sleep variability	Fraction of time
293	temp_L1_time_abs_dev	0.228718	-0.181247	0.150575	-0.0812115	217	0.515058	Symptoms involving head and neck	mental disorders	Diurnal rhythms	Phase	Hours
211	MET_hourly_SD_M10	0.228753	-0.00776579	0.0064521	-0.0506196	565	0.515112	Benign neoplasm of other parts of digestive system	neoplasms	Physical activity	Physical activity variability
742	MET_peak_time_mean_abs_dev	0.228803	-0.191997	0.159535	-0.16414	54	0.515198	Derangement of joint, non-traumatic	musculoskeletal	Diurnal rhythms	Phase	Hours
508	sedentary_overall_L5	0.228834	0.00443146	0.00368245	0.0816323	210	0.515242	Pulmonary collapse; interstitial and compensatory emphysema	respiratory	Physical activity	Physical activity	Fraction of time
857	acceleration_between_day_SD	0.228849	-0.580538	0.482431	-0.119939	93	0.515249	Mechanical complication of unspecified genitourinary device, implant, and graft	injuries & poisonings	Physical activity	Physical activity variability	g
585	sleep_peak_quality_mean	0.228875	-0.0028869	0.00239917	-0.0451332	722	0.515283	Renal failure	genitourinary	Sleep	Sleep	Hours
512	moderate_between_day_SD	0.228975	-0.000894469	0.000743512	-0.0443393	743	0.515482	Other symptoms of respiratory system	respiratory	Physical activity	Physical activity variability	Fraction of time
703	inactivity_peak_value_mean	0.22902	0.220085	0.18296	0.154109	60	0.515547	Diseases of nail, NOS	dermatologic	Sleep	Sleep
567	self_report_daytime_dozing	0.229027	0.0201016	0.0167109	0.121431	97	0.515547	Peritonitis and retroperitoneal infections	digestive	Sleep	Self-report
994	moderate_between_day_SD	0.22907	-0.00129397	0.00107581	-0.0641429	347	0.515596	Sepsis and SIRS	injuries & poisonings	Physical activity	Physical activity variability	Fraction of time
260	sleep_peak_quality_SD	0.229072	0.00572383	0.00475883	0.135296	78	0.515596	Protein-calorie malnutrition	endocrine/metabolic	Sleep	Sleep variability	Hours
252	sedentary_within_day_SD_L5	0.229098	-0.00730037	0.00606991	-0.123636	91	0.51563	Disorders of parathyroid gland	endocrine/metabolic	Physical activity	Physical activity variability	Fraction of time
340	sedentary_peak_time_mean	0.229142	-0.0864845	0.0719145	-0.0370973	1049	0.515702	Migraine	neurological	Diurnal rhythms	Phase	Hours past midnight
567	self_report_nap_during_day	0.229203	-0.0324044	0.0269484	-0.128825	81	0.515813	Peritonitis and retroperitoneal infections	digestive	Sleep	Self-report
241	tasks_light_within_day_SD	0.229251	-0.00490989	0.00408367	-0.110909	117	0.51583	Nontoxic nodular goiter	endocrine/metabolic	Physical activity	Physical activity variability	Fraction of time
374	acceleration_peak_value_mean	0.229256	-1.32184	1.09942	-0.0455075	642	0.51583	Other disorders of eyelids	sense organs	Physical activity	Physical activity	g
253	acceleration_between_day_SD_M10	0.22926	-1.46535	1.2188	-0.142519	67	0.51583	Disorders of the pituitary gland and its hypothalamic control	endocrine/metabolic	Physical activity	Physical activity variability	Fraction of time
704	cosinor_rsquared	0.229274	0.00535682	0.00445563	0.0598922	381	0.51583	Diseases of hair and hair follicles	dermatologic	Diurnal rhythms	Amplitude
851	cosinor_rsquared	0.229275	-0.00484623	0.00403094	-0.0541835	469	0.51583	Complications of transplants and reattached limbs	injuries & poisonings	Diurnal rhythms	Amplitude
627	acceleration_L5_time_abs_dev	0.22928	0.031843	0.0264862	0.0447822	771	0.51583	Menopausal and postmenopausal disorders	genitourinary	Diurnal rhythms	Phase	Hours
793	acceleration_within_day_SD	0.229351	-1.44486	1.20199	-0.135773	69	0.515934	Nonspecific abnormal findings on radiological and other examination of musculoskeletal system	symptoms	Physical activity	Physical activity variability	Fraction of time
857	sedentary_peak_value_mean	0.229353	-0.00984722	0.00819198	-0.122523	93	0.515934	Mechanical complication of unspecified genitourinary device, implant, and graft	injuries & poisonings	Physical activity	Physical activity	Hours
764	sleep_within_day_SD_M10	0.22936	0.00440864	0.00366763	0.0654156	323	0.515934	Sciatica	symptoms	Sleep	Sleep variability
625	self_report_getting_up_in_morning	0.229382	0.046199	0.0384339	0.154787	54	0.515957	Pain and other symptoms associated with female genital organs	genitourinary	Sleep	Self-report
471	acceleration_M10_time	0.229403	0.0997165	0.0829637	0.0693805	298	0.515959	Nasal polyps	respiratory	Diurnal rhythms	Phase	Hours past midnight
624	walking_overall_M10	0.229409	-0.00478521	0.00398133	-0.058541	435	0.515959	Symptoms involving female genital tract	genitourinary	Physical activity	Physical activity	Fraction of time
961	self_report_sleeplessness	0.229418	-0.0756552	0.0629455	-0.151348	59	0.515959	Poisoning by other anti-infectives	injuries & poisonings	Sleep	Self-report
211	MET_peak_time_mean	0.229472	-0.096782	0.0805342	-0.0502183	565	0.516047	Benign neoplasm of other parts of digestive system	neoplasms	Diurnal rhythms	Phase	Hours past midnight
514	sleep_hourly_SD	0.229487	-0.00165473	0.00137698	-0.0884852	168	0.516047	Abnormal findings examination of lungs	respiratory	Sleep	Sleep variability	Fraction of time
803	self_report_getting_up_in_morning	0.229496	-0.0586938	0.0488405	-0.196651	33	0.516047	Fracture of upper limb	injuries & poisonings	Sleep	Self-report
550	amplitude	0.229503	-0.00202069	0.00168156	-0.020951	3667	0.516047	Abdominal hernia	digestive	Diurnal rhythms	Amplitude	g
470	tasks_light_overall	0.229521	0.00255079	0.00212279	0.0673047	314	0.516062	Septal Deviations/Turbinate Hypertrophy	respiratory	Physical activity	Physical activity	Hours
340	MVPA_between_day_SD	0.229542	-0.00103058	0.000857696	-0.037638	1049	0.516064	Migraine	neurological	Physical activity	Physical activity variability	Fraction of time
628	sleep_peak_quality_mean	0.229545	0.00323318	0.00269082	0.0505468	556	0.516064	Ovarian cyst	genitourinary	Sleep	Sleep	Hours
293	total_sleep_mean_abs_dev	0.229593	-0.0663849	0.0552546	-0.0817469	217	0.516121	Symptoms involving head and neck	mental disorders	Sleep	Sleep	Hours
510	sleep_within_day_SD_L5	0.229593	0.00657912	0.00547604	0.104851	125	0.516121	Other diseases of lung	respiratory	Sleep	Sleep
476	sedentary_hourly_SD_M10	0.229677	-0.000986828	0.000821521	-0.0291344	1804	0.516281	Allergic rhinitis	respiratory	Physical activity	Physical activity variability	Fraction of time
430	moderate_peak_value_mean	0.229688	-0.0120194	0.0100062	-0.102202	131	0.516281	Intracranial hemorrhage	circulatory system	Physical activity	Physical activity	Hours
320	acceleration_RA	0.229741	-0.00820541	0.00683183	-0.11658	98	0.516363	Meningitis	neurological	Diurnal rhythms	Amplitude
241	temp_phase_abs_dev	0.229772	-0.482585	0.401827	-0.111077	117	0.516363	Nontoxic nodular goiter	endocrine/metabolic	Diurnal rhythms	Phase	Hours
151	tasks_light_peak_value_mean	0.229777	-0.0182228	0.0151735	-0.165109	51	0.516363	Cancer of stomach	neoplasms	Physical activity	Physical activity	Fraction of time
216	acceleration_between_day_SD	0.229783	0.220204	0.183359	0.0454942	661	0.516363	Benign neoplasm of skin	neoplasms	Physical activity	Physical activity variability	g
600	sleep_peak_quality_mean	0.229793	-0.00233637	0.00194548	-0.0365263	1239	0.516363	Hyperplasia of prostate	genitourinary	Sleep	Sleep	Hours
760	cosinor_rsquared	0.229798	-0.0040103	0.00333938	-0.0448373	701	0.516363	Back pain	symptoms	Diurnal rhythms	Amplitude
529	moderate_overall	0.229805	-0.00446116	0.00371488	-0.12276	88	0.516363	Diseases and other conditions of the tongue	digestive	Physical activity	Physical activity	Fraction of time
174	tasks_light_overall	0.229817	0.00144545	0.00120368	0.0381394	1048	0.516363	Breast cancer	neoplasms	Physical activity	Physical activity	Hours
563	self_report_sleep_duration	0.229839	0.0394578	0.0328595	0.0394442	975	0.516363	Constipation	digestive	Sleep	Self-report	Hours
476	walking_hourly_SD	0.22984	-0.00134041	0.00111626	-0.0289968	1804	0.516363	Allergic rhinitis	respiratory	Physical activity	Physical activity variability	Fraction of time
252	MET_peak_value_mean	0.229875	-0.0473474	0.0394328	-0.12311	91	0.516413	Disorders of parathyroid gland	endocrine/metabolic	Physical activity	Physical activity	MET
479	mesor	0.229885	-0.00650537	0.00541805	-0.0697051	273	0.516413	Other upper respiratory disease	respiratory	Physical activity	Physical activity	g
742	sleep_within_day_SD_M10	0.229905	0.0107732	0.00897288	0.159853	54	0.516432	Derangement of joint, non-traumatic	musculoskeletal	Sleep	Sleep variability
447	moderate_within_day_SD	0.229929	-0.00592823	0.00493784	-0.129681	80	0.516433	Other disorders of arteries and arterioles	circulatory system	Physical activity	Physical activity variability	Fraction of time
835	inactivity_peak_time_mean_abs_dev	0.22993	-0.0459601	0.038282	-0.0694576	296	0.516433	Internal derangement of knee	injuries & poisonings	Diurnal rhythms	Phase	Hours
592	acceleration_peak_value_SD	0.229957	-1.88819	1.57284	-0.075806	232	0.516433	Cystitis and urethritis	genitourinary	Physical activity	Physical activity variability	Fraction of time
703	sleep_hourly_SD	0.229961	-0.00278677	0.00232136	-0.14902	60	0.516433	Diseases of nail, NOS	dermatologic	Sleep	Sleep variability	Fraction of time
961	MVPA_hourly_SD_M10	0.229971	-0.00533254	0.00444206	-0.111226	116	0.516433	Poisoning by other anti-infectives	injuries & poisonings	Physical activity	Physical activity variability	Fraction of time
645	MET_peak_time_mean_abs_dev	0.229975	-0.139206	0.115961	-0.119009	105	0.516433	Late pregnancy and failed induction	pregnancy complications	Diurnal rhythms	Phase	Hours
665	tasks_light_within_day_SD	0.22999	0.00274639	0.00228787	0.0620378	404	0.516433	Obstetrical/birth trauma	pregnancy complications	Physical activity	Physical activity variability	Fraction of time
274	tasks_light_peak_value_mean	0.230001	-0.00621035	0.00517363	-0.0562692	469	0.516433	Gout and other crystal arthropathies	endocrine/metabolic	Physical activity	Physical activity	Fraction of time
385	MET_within_day_SD_M10	0.230017	-0.0224725	0.0187217	-0.166702	52	0.516433	Other disorders of middle ear and mastoid	sense organs	Physical activity	Physical activity variability
624	MVPA_hourly_SD_M10	0.23002	-0.00277118	0.00230867	-0.057801	435	0.516433	Symptoms involving female genital tract	genitourinary	Physical activity	Physical activity variability	Fraction of time
614	acceleration_M10_time_abs_dev	0.230042	-0.053495	0.0445688	-0.0575032	430	0.516455	Inflammatory diseases of female pelvic organs	genitourinary	Diurnal rhythms	Phase	Hours
474	acceleration_during_main_sleep_mean	0.23007	-0.0274992	0.022912	-0.0628718	365	0.516492	Acute and chronic tonsillitis	respiratory	Sleep	Sleep	g
334	temp_amplitude	0.230143	-0.0955483	0.0796223	-0.104421	123	0.516631	Degenerative disease of the spinal cord	neurological	Diurnal rhythms	Amplitude	Celsius
242	acceleration_RA	0.230182	-0.00451787	0.00376514	-0.0641886	329	0.516661	Thyrotoxicosis with or without goiter	endocrine/metabolic	Diurnal rhythms	Amplitude
112	tasks_light_overall	0.230183	-0.00336626	0.00280541	-0.0888214	184	0.516661	Candidiasis	infectious diseases	Physical activity	Physical activity	Hours
70	temp_cosinor_rsquared	0.230201	-0.01189	0.00990936	-0.0801683	210	0.516661	Viral hepatitis	infectious diseases	Diurnal rhythms	Amplitude
202	main_sleep_onset_SD	0.230203	-0.0589214	0.0491066	-0.0866029	191	0.516661	Cancer of other lymphoid, histiocytic tissue	neoplasms	Diurnal rhythms	Phase Variability	Hours
508	num_wakings_mean	0.230261	-0.0725401	0.0604643	-0.0803147	211	0.516741	Pulmonary collapse; interstitial and compensatory emphysema	respiratory	Sleep	Sleep
306	MET_peak_time_mean	0.230262	0.0489838	0.0408296	0.0254167	2865	0.516741	Other mental disorder	mental disorders	Diurnal rhythms	Phase	Hours past midnight
596	temp_L1_time	0.230293	0.149575	0.124684	0.0431053	827	0.516785	Other disorders of bladder	genitourinary	Diurnal rhythms	Phase	Hours past midnight
859	main_sleep_offset_mean_abs_dev	0.230322	0.051491	0.0429249	0.0775018	244	0.516824	Complication due to other implant and internal device	injuries & poisonings	Diurnal rhythms	Phase	Hours
689	main_sleep_offset_mean	0.23034	0.0506845	0.0422542	0.0498725	590	0.516839	Disorder of skin and subcutaneous tissue NOS	dermatologic	Diurnal rhythms	Phase	Hours past midnight
395	main_sleep_duration_mean	0.230364	0.0550259	0.0458759	0.0514082	551	0.516867	Heart valve disorders	circulatory system	Sleep	Sleep	Hours
333	acceleration_IV	0.230401	0.0339326	0.0282924	0.110001	113	0.516909	Extrapyramidal disease and abnormal movement disorders	neurological	Diurnal rhythms	Variability
185	sedentary_overall	0.230406	-0.00371113	0.0030943	-0.0479536	629	0.516909	Cancer of prostate	neoplasms	Physical activity	Physical activity	Fraction of time
930	sedentary_hourly_SD	0.230435	0.00313697	0.00261574	0.0984526	144	0.51693	Allergic reaction to food	injuries & poisonings	Physical activity	Physical activity variability	Fraction of time
803	MVPA_overall	0.230438	-0.00776462	0.0064745	-0.13419	77	0.51693	Fracture of upper limb	injuries & poisonings	Physical activity	Physical activity	Fraction of time
577	sedentary_overall_M10	0.230451	0.0106514	0.00888188	0.0865073	183	0.516932	Diseases of pancreas	digestive	Physical activity	Physical activity	Fraction of time
241	walking_hourly_SD_M10	0.230474	-0.00543614	0.00453326	-0.110618	117	0.516958	Nontoxic nodular goiter	endocrine/metabolic	Physical activity	Physical activity variability	Fraction of time
480	acceleration_peak_time_mean	0.230504	0.0672363	0.0560728	0.035459	1181	0.517	Pneumonia	respiratory	Diurnal rhythms	Phase	Hours past midnight
159	sedentary_peak_time_mean_abs_dev	0.23055	0.0761738	0.0635325	0.0564015	471	0.517062	Malignant neoplasm of other and ill-defined sites within the digestive organs and peritoneum	neoplasms	Diurnal rhythms	Phase	Hours
540	temp_IV	0.230578	0.0208072	0.0173552	0.0555359	444	0.517062	Appendiceal conditions	digestive	Diurnal rhythms	Variability
961	MVPA_hourly_SD	0.230598	-0.00577111	0.00481387	-0.110378	116	0.517062	Poisoning by other anti-infectives	injuries & poisonings	Physical activity	Physical activity variability	Fraction of time
531	inactivity_peak_value_mean	0.230598	0.0668601	0.0557703	0.0468172	653	0.517062	Peptic ulcer (excl. esophageal)	digestive	Sleep	Sleep
292	total_sleep_mean	0.230602	0.0766004	0.0638954	0.0610348	397	0.517062	Neurological disorders	mental disorders	Sleep	Sleep	Hours
227	sleep_peak_time_mean	0.230609	-0.120369	0.100406	-0.129492	86	0.517062	Benign neoplasm of other endocrine glands and related structures	neoplasms	Diurnal rhythms	Phase	Hours past midnight
741	temp_within_day_SD	0.230613	-0.0515952	0.0430386	-0.0824912	196	0.517062	Symptoms and disorders of the joints	musculoskeletal	Diurnal rhythms	Variability	Celsius
1009	self_report_sleeplessness	0.230626	0.0358589	0.0299122	0.0717357	263	0.517067	Injury, NOS		Sleep	Self-report
947	tasks_light_within_day_SD	0.230695	-0.0057335	0.00478349	-0.129513	83	0.517194	Urticaria	dermatologic	Physical activity	Physical activity variability	Fraction of time
665	walking_within_day_SD_M10	0.230712	-0.00291847	0.00243499	-0.0620792	404	0.517207	Obstetrical/birth trauma	pregnancy complications	Physical activity	Physical activity variability	Fraction of time
441	MET_within_day_SD_L5	0.230738	0.00739427	0.00616966	0.156194	56	0.51724	Vascular insufficiency of intestine	circulatory system	Physical activity	Physical activity variability
694	main_sleep_onset_mean	0.230751	0.129836	0.108336	0.115759	105	0.517244	Dyschromia and Vitiligo	dermatologic	Diurnal rhythms	Phase	Hours past midnight
508	temp_RA	0.230765	0.0026176	0.00218421	0.0799222	212	0.517248	Pulmonary collapse; interstitial and compensatory emphysema	respiratory	Diurnal rhythms	Amplitude
365	phase_abs_dev	0.230781	-0.030172	0.0251773	-0.0474916	661	0.517258	Glaucoma	sense organs	Diurnal rhythms	Phase	Hours
501	MET_within_day_SD_L5	0.230809	0.00692751	0.00578109	0.146334	68	0.517265	Pneumonitis due to inhalation of food or vomitus	respiratory	Physical activity	Physical activity variability
969	mesor	0.230813	-0.0123599	0.0103146	-0.132437	74	0.517265	Poisoning by psychotropic agents	injuries & poisonings	Physical activity	Physical activity	g
444	moderate_between_day_SD	0.230819	-0.00339516	0.00283336	-0.1683	50	0.517265	Arterial embolism and thrombosis	circulatory system	Physical activity	Physical activity variability	Fraction of time
599	MVPA_between_day_SD	0.230854	-0.000804526	0.000671451	-0.0293823	1817	0.517303	Other symptoms/disorders or the urinary system	genitourinary	Physical activity	Physical activity variability	Fraction of time
349	MVPA_within_day_SD	0.230859	-0.00570465	0.0047611	-0.110211	116	0.517303	Other and unspecified disorders of the nervous system	neurological	Physical activity	Physical activity variability	Fraction of time
621	num_wakings_mean	0.230894	0.129084	0.107741	0.142918	67	0.517331	Endometrial hyperplasia	genitourinary	Sleep	Sleep
509	main_sleep_duration_mean	0.230901	-0.108083	0.0902144	-0.100977	139	0.517331	Respiratory failure, insufficiency, arrest	respiratory	Sleep	Sleep	Hours
394	sleep_peak_time_mean_abs_dev	0.230915	0.0313838	0.026196	0.0509669	566	0.517331	Rheumatic disease of the heart valves	circulatory system	Diurnal rhythms	Phase	Hours
153	sedentary_peak_time_mean_abs_dev	0.230918	0.0868963	0.0725328	0.0643407	356	0.517331	Colorectal cancer	neoplasms	Diurnal rhythms	Phase	Hours
184	temp_amplitude	0.230979	-0.107795	0.0899888	-0.117805	95	0.517443	Cancer of other female genital organs	neoplasms	Diurnal rhythms	Amplitude	Celsius
835	total_sleep_mean	0.231045	-0.087148	0.0727627	-0.0694391	296	0.517565	Internal derangement of knee	injuries & poisonings	Sleep	Sleep	Hours
158	MVPA_within_day_SD	0.231106	-0.00624794	0.0052173	-0.120708	96	0.51765	Neoplasm of unspecified nature of digestive system	neoplasms	Physical activity	Physical activity variability	Fraction of time
1100	sleep_within_day_SD_L5	0.231106	0.00431909	0.00360663	0.068833	293	0.51765	Family history		Sleep	Sleep
522	acceleration_peak_time_mean	0.231135	0.190737	0.159283	0.100591	140	0.517689	Diseases of pulp and periapical tissues	digestive	Diurnal rhythms	Phase	Hours past midnight
585	acceleration_IV	0.231172	0.0136665	0.0114137	0.0443032	724	0.517746	Renal failure	genitourinary	Diurnal rhythms	Variability
10	acceleration_peak_time_mean_abs_dev	0.231199	-0.124745	0.104188	-0.107949	122	0.517748	Tuberculosis	infectious diseases	Diurnal rhythms	Phase	Hours
722	acceleration_peak_time_mean_abs_dev	0.231204	-0.0403595	0.033709	-0.0349253	1229	0.517748	Intervertebral disc disorders	musculoskeletal	Diurnal rhythms	Phase	Hours
704	sedentary_peak_time_mean	0.231208	0.140507	0.117355	0.0602702	381	0.517748	Diseases of hair and hair follicles	dermatologic	Diurnal rhythms	Phase	Hours past midnight
598	inactivity_peak_value_mean	0.231271	0.102873	0.0859337	0.0720343	272	0.517865	Abnormal findings on examination of urine	genitourinary	Sleep	Sleep
159	moderate_within_day_SD_M10	0.2313	-0.00289764	0.00242066	-0.054814	471	0.517888	Malignant neoplasm of other and ill-defined sites within the digestive organs and peritoneum	neoplasms	Physical activity	Physical activity variability	Fraction of time
751	walking_hourly_SD	0.231305	-0.0051516	0.00430364	-0.111444	114	0.517888	Genitourinary congenital anomalies	congenital anomalies	Physical activity	Physical activity variability	Fraction of time
371	moderate_hourly_SD_M10	0.231443	-0.00454833	0.00380079	-0.0756156	244	0.518144	Inflammation of the eye	sense organs	Physical activity	Physical activity variability	Fraction of time
240	temp_RA	0.231447	0.0053188	0.00444467	0.162397	51	0.518144	Simple and unspecified goiter	endocrine/metabolic	Diurnal rhythms	Amplitude
529	acceleration_hourly_SD	0.231454	-1.74277	1.45637	-0.119272	88	0.518144	Diseases and other conditions of the tongue	digestive	Physical activity	Physical activity variability	Fraction of time
159	inactivity_peak_value_mean	0.23149	-0.0786409	0.0657226	-0.0550664	471	0.518199	Malignant neoplasm of other and ill-defined sites within the digestive organs and peritoneum	neoplasms	Sleep	Sleep
961	MVPA_within_day_SD	0.231531	-0.00572847	0.00478788	-0.110671	116	0.518265	Poisoning by other anti-infectives	injuries & poisonings	Physical activity	Physical activity variability	Fraction of time
451	self_report_chronotype	0.231559	0.0567102	0.0473988	0.129237	83	0.518275	Phlebitis and thrombophlebitis	circulatory system	Diurnal rhythms	Self-report
618	amplitude	0.231559	0.00384314	0.0032123	0.0398467	880	0.518275	Genital prolapse	genitourinary	Diurnal rhythms	Amplitude	g
350	tasks_light_overall	0.231606	-0.00260403	0.00217681	-0.0687094	305	0.518297	Abnormal movement	neurological	Physical activity	Physical activity	Hours
260	main_sleep_onset_SD	0.23161	0.0931078	0.0778329	0.13685	76	0.518297	Protein-calorie malnutrition	endocrine/metabolic	Diurnal rhythms	Phase Variability	Hours
608	temp_within_day_SD	0.231615	-0.0540935	0.0452196	-0.0864856	184	0.518297	Other disorders of male genital organs	genitourinary	Diurnal rhythms	Variability	Celsius
508	sedentary_overall	0.231615	0.0061518	0.00514262	0.0794909	212	0.518297	Pulmonary collapse; interstitial and compensatory emphysema	respiratory	Physical activity	Physical activity	Fraction of time
427	temp_within_day_SD	0.231626	-0.0175937	0.0147079	-0.0281291	1891	0.518297	Cardiac dysrhythmias	circulatory system	Diurnal rhythms	Variability	Celsius
735	MVPA_IV	0.231639	0.0124739	0.0104281	0.0447729	715	0.518299	Acquired foot deformities	musculoskeletal	Diurnal rhythms	Variability
380	main_sleep_onset_mean_abs_dev	0.231655	0.0893069	0.0746628	0.118346	101	0.518309	Disorders of external ear	sense organs	Diurnal rhythms	Phase	Hours
745	moderate_between_day_SD_M10	0.231676	-0.00433572	0.00362493	-0.109622	116	0.51833	Pain in joint	musculoskeletal	Physical activity	Physical activity variability	Fraction of time
707	moderate_overall_M10	0.231726	-0.00879757	0.00735612	-0.134403	78	0.518345	Chronic ulcer of skin	dermatologic	Physical activity	Physical activity	Fraction of time
473	MET_hourly_SD	0.231729	0.0145938	0.0122027	0.0940981	149	0.518345	Diseases of the larynx and vocal cords	respiratory	Physical activity	Physical activity variability
747	temp_within_day_SD	0.231731	-0.0463308	0.0387401	-0.0740745	248	0.518345	Cardiac and circulatory congenital anomalies	congenital anomalies	Diurnal rhythms	Variability	Celsius
364	sedentary_overall_M10	0.231741	0.0132652	0.0110921	0.107736	118	0.518345	Corneal opacity and other disorders of cornea	sense organs	Physical activity	Physical activity	Fraction of time
1001	walking_within_day_SD	0.231744	-0.00713463	0.00596587	-0.159045	55	0.518345	Foreign body injury		Physical activity	Physical activity variability	Fraction of time
433	sleep_peak_quality_SD	0.231752	0.00188556	0.0015767	0.0445695	747	0.518345	Cerebrovascular disease	circulatory system	Sleep	Sleep variability	Hours
568	MET_peak_time_mean	0.231774	0.120436	0.100713	0.0624919	359	0.518368	Other disorders of peritoneum	digestive	Diurnal rhythms	Phase	Hours past midnight
433	phase_abs_dev	0.231803	0.028606	0.0239229	0.0450268	745	0.518406	Cerebrovascular disease	circulatory system	Diurnal rhythms	Phase	Hours
793	acceleration_peak_time_mean	0.231816	0.268905	0.224889	0.141815	69	0.51841	Nonspecific abnormal findings on radiological and other examination of musculoskeletal system	symptoms	Diurnal rhythms	Phase	Hours past midnight
686	sedentary_within_day_SD	0.231841	-0.00228865	0.00191413	-0.0658255	327	0.518441	Other local infections of skin and subcutaneous tissue	dermatologic	Physical activity	Physical activity variability	Fraction of time
368	walking_hourly_SD_M10	0.231868	-0.00326675	0.00273233	-0.0664736	322	0.51845	Visual disturbances	sense organs	Physical activity	Physical activity variability	Fraction of time
501	MET_peak_time_mean_abs_dev	0.231873	0.173926	0.145474	0.148691	68	0.51845	Pneumonitis due to inhalation of food or vomitus	respiratory	Diurnal rhythms	Phase	Hours
645	temp_L1_time	0.23188	-0.412982	0.34543	-0.119015	105	0.51845	Late pregnancy and failed induction	pregnancy complications	Diurnal rhythms	Phase	Hours past midnight
627	sedentary_peak_time_mean	0.231899	0.100945	0.0844369	0.0433002	773	0.518465	Menopausal and postmenopausal disorders	genitourinary	Diurnal rhythms	Phase	Hours past midnight
332	temp_phase	0.231919	-0.633271	0.52973	-0.122976	96	0.518485	Parkinson's disease	neurological	Diurnal rhythms	Phase	Hours past midnight
750	moderate_between_day_SD_M10	0.231935	0.0059415	0.00497022	0.150222	62	0.518494	Digestive congenital anomalies	congenital anomalies	Physical activity	Physical activity variability	Fraction of time
598	mesor	0.231997	0.00652074	0.0054555	0.0698698	273	0.518603	Abnormal findings on examination of urine	genitourinary	Physical activity	Physical activity	g
255	temp_phase_abs_dev	0.232007	-0.703555	0.588634	-0.161937	53	0.518603	Disorders of adrenal glands	endocrine/metabolic	Diurnal rhythms	Phase	Hours
788	walking_hourly_SD	0.232027	-0.00212679	0.00177947	-0.0460086	688	0.518622	Syncope and collapse	symptoms	Physical activity	Physical activity variability	Fraction of time
947	tasks_light_hourly_SD	0.232059	-0.0061917	0.00518091	-0.128899	83	0.518669	Urticaria	dermatologic	Physical activity	Physical activity variability	Fraction of time
530	MET_hourly_SD_M10	0.232076	-0.0034082	0.00285191	-0.0222156	3382	0.518681	Diseases of esophagus	digestive	Physical activity	Physical activity variability
253	num_wakings_mean	0.232098	-0.127701	0.106862	-0.141387	67	0.518703	Disorders of the pituitary gland and its hypothalamic control	endocrine/metabolic	Sleep	Sleep
907	MET_RA	0.232111	0.00768819	0.00643381	0.120298	97	0.518708	Injuries to the nervous system	injuries & poisonings	Diurnal rhythms	Amplitude	MET
577	sedentary_peak_time_mean	0.232146	0.201918	0.168986	0.0866122	183	0.518724	Diseases of pancreas	digestive	Diurnal rhythms	Phase	Hours past midnight
210	acceleration_IV	0.232161	-0.0427235	0.0357567	-0.138499	69	0.518724	Benign neoplasm of lip, oral cavity, and pharynx	neoplasms	Diurnal rhythms	Variability
771	mesor	0.232162	-0.00959938	0.00803404	-0.102857	124	0.518724	Musculoskeletal symptoms referable to limbs	symptoms	Physical activity	Physical activity	g
686	inactivity_peak_time_mean_abs_dev	0.232174	0.0436481	0.0365315	0.0659636	326	0.518724	Other local infections of skin and subcutaneous tissue	dermatologic	Diurnal rhythms	Phase	Hours
580	acceleration_peak_time_mean_abs_dev	0.232184	0.149324	0.12498	0.129218	88	0.518724	Nephritis; nephrosis; renal sclerosis	genitourinary	Diurnal rhythms	Phase	Hours
645	MET_overall_L5	0.2322	-0.00511629	0.00428234	-0.117328	104	0.518724	Late pregnancy and failed induction	pregnancy complications	Physical activity	Physical activity	MET
214	temp_phase	0.2322	-0.282748	0.236661	-0.0549074	480	0.518724	Lipoma	neoplasms	Diurnal rhythms	Phase	Hours past midnight
342	sleep_IV	0.232218	0.0304761	0.0255095	0.11908	100	0.518738	Hemiplegia	neurological	Diurnal rhythms	Variability
174	MET_within_day_SD_M10	0.232302	-0.00512251	0.00428849	-0.037999	1048	0.518854	Breast cancer	neoplasms	Physical activity	Physical activity variability
521	sedentary_within_day_SD_L5	0.232303	0.00416838	0.00348971	0.0705939	276	0.518854	Diseases of hard tissues of teeth	digestive	Physical activity	Physical activity variability	Fraction of time
151	tasks_light_within_day_SD	0.232304	-0.00728351	0.00609768	-0.164526	51	0.518854	Cancer of stomach	neoplasms	Physical activity	Physical activity variability	Fraction of time
1000	acceleration_L5_time_abs_dev	0.232365	0.117158	0.0980961	0.164765	53	0.518949	Burns		Diurnal rhythms	Phase	Hours
594	self_report_sleeplessness	0.23237	0.032642	0.0273307	0.0653003	315	0.518949	Urinary calculus	genitourinary	Sleep	Self-report
361	acceleration_within_day_SD_M10	0.232398	0.865749	0.724941	0.0625318	335	0.518986	Retinal detachments and defects	sense organs	Physical activity	Physical activity variability	Fraction of time
761	temp_amplitude	0.232411	-0.106777	0.0894129	-0.116692	99	0.518988	Cervicalgia	symptoms	Diurnal rhythms	Amplitude	Celsius
614	amplitude	0.232446	-0.00537631	0.00450235	-0.055743	433	0.519041	Inflammatory diseases of female pelvic organs	genitourinary	Diurnal rhythms	Amplitude	g
349	self_report_sleeplessness	0.232503	0.0731734	0.0612847	0.146383	61	0.519143	Other and unspecified disorders of the nervous system	neurological	Sleep	Self-report
240	main_sleep_onset_mean	0.232551	-0.187303	0.156891	-0.166995	51	0.519222	Simple and unspecified goiter	endocrine/metabolic	Diurnal rhythms	Phase	Hours past midnight
655	sleep_hourly_SD_L5	0.232572	-0.00602065	0.00504331	-0.0647329	359	0.519244	Known or suspected fetal abnormality affecting management of mother	pregnancy complications	Sleep	Sleep	Fraction of time
1000	sleep_peak_quality_SD	0.232589	0.00686367	0.00574969	0.162239	53	0.519247	Burns		Sleep	Sleep variability	Hours
850	MVPA_IV	0.232596	0.016247	0.0136103	0.0583156	417	0.519247	Hemorrhage or hematoma complicating a procedure	injuries & poisonings	Diurnal rhythms	Variability
747	acceleration_overall	0.23263	-0.593022	0.496818	-0.0717171	248	0.519291	Cardiac and circulatory congenital anomalies	congenital anomalies	Physical activity	Physical activity	g
384	MET_peak_value_mean	0.232647	-0.0546799	0.045811	-0.142175	66	0.519291	Other disorders of tympanic membrane	sense organs	Physical activity	Physical activity	MET
946	MET_within_day_SD_M10	0.232654	-0.0219242	0.0183684	-0.162635	52	0.519291	Anaphylactic shock NOS	injuries & poisonings	Physical activity	Physical activity variability
525	acceleration_between_day_SD_M10	0.232662	-0.866535	0.72601	-0.0842782	197	0.519291	Other diseases of the teeth and supporting structures	digestive	Physical activity	Physical activity variability	Fraction of time
689	sedentary_overall	0.2327	-0.0036938	0.00309503	-0.0477297	590	0.519346	Disorder of skin and subcutaneous tissue NOS	dermatologic	Physical activity	Physical activity	Fraction of time
442	self_report_snoring	0.23271	0.0429747	0.0360092	0.0896427	168	0.519346	Other aneurysm	circulatory system	Sleep	Self-report
697	total_sleep_mean_abs_dev	0.232744	0.116211	0.0973819	0.143103	70	0.519393	Sarcoidosis	dermatologic	Sleep	Sleep	Hours
242	acceleration_peak_value_mean	0.232755	-1.81576	1.5216	-0.0625119	329	0.519393	Thyrotoxicosis with or without goiter	endocrine/metabolic	Physical activity	Physical activity	g
907	MVPA_within_day_SD	0.232773	0.00639425	0.00535857	0.123534	97	0.519402	Injuries to the nervous system	injuries & poisonings	Physical activity	Physical activity variability	Fraction of time
394	MVPA_within_day_SD_M10	0.232782	-0.00238376	0.0019977	-0.0505616	566	0.519402	Rheumatic disease of the heart valves	circulatory system	Physical activity	Physical activity variability	Fraction of time
689	total_sleep_mean_abs_dev	0.2328	0.0400708	0.0335824	0.0493434	590	0.519407	Disorder of skin and subcutaneous tissue NOS	dermatologic	Sleep	Sleep	Hours
350	phase	0.232811	0.0672677	0.0563769	0.069094	305	0.519407	Abnormal movement	neurological	Diurnal rhythms	Phase	Hours past midnight
425	MET_RA	0.232819	-0.00685694	0.00574688	-0.107291	114	0.519407	Cardiomyopathy	circulatory system	Diurnal rhythms	Amplitude	MET
365	acceleration_between_day_SD	0.232857	-0.220911	0.185164	-0.0456403	661	0.51944	Glaucoma	sense organs	Physical activity	Physical activity variability	g
531	walking_hourly_SD	0.232858	-0.00217275	0.00182116	-0.0470026	653	0.51944	Peptic ulcer (excl. esophageal)	digestive	Physical activity	Physical activity variability	Fraction of time
344	sedentary_overall	0.232883	-0.0126122	0.0105719	-0.162969	55	0.51944	Other paralytic syndromes	neurological	Physical activity	Physical activity	Fraction of time
572	temp_amplitude	0.232884	-0.105053	0.0880581	-0.114808	100	0.51944	Ascites (non malignant)	digestive	Diurnal rhythms	Amplitude	Celsius
594	main_sleep_offset_mean	0.232891	0.0523793	0.0439065	0.0515402	553	0.51944	Urinary calculus	genitourinary	Diurnal rhythms	Phase	Hours past midnight
738	main_sleep_offset_mean	0.232924	0.172116	0.144285	0.169359	50	0.519469	Other acquired musculoskeletal deformity	musculoskeletal	Diurnal rhythms	Phase	Hours past midnight
717	sedentary_RA	0.232929	-0.0138159	0.011582	-0.0850687	192	0.519469	Polymyalgia Rheumatica	musculoskeletal	Diurnal rhythms	Amplitude
938	sleep_peak_quality_SD	0.23294	-0.006994	0.00586327	-0.16532	50	0.519469	Dermatitis due to solar radiation	dermatologic	Sleep	Sleep variability	Hours
562	MVPA_IV	0.232952	0.00675997	0.00566723	0.0242638	2694	0.519472	Diverticulosis and diverticulitis	digestive	Diurnal rhythms	Variability
603	inactivity_peak_time_mean	0.232997	0.0898352	0.0753206	0.0923358	168	0.519545	Other disorders of testis	genitourinary	Diurnal rhythms	Phase	Hours past midnight
743	MET_within_day_SD	0.23301	-0.00631204	0.00529236	-0.0429864	767	0.519549	Osteoporosis, osteopenia and pathological fracture	musculoskeletal	Physical activity	Physical activity variability
447	moderate_peak_value_mean	0.233065	-0.0151737	0.0127239	-0.129023	80	0.519645	Other disorders of arteries and arterioles	circulatory system	Physical activity	Physical activity	Hours
430	MVPA_within_day_SD	0.233116	-0.00531374	0.00445634	-0.102659	131	0.519733	Intracranial hemorrhage	circulatory system	Physical activity	Physical activity variability	Fraction of time
510	sedentary_hourly_SD_M10	0.233128	0.00360945	0.00302713	0.106563	125	0.519735	Other diseases of lung	respiratory	Physical activity	Physical activity variability	Fraction of time
965	acceleration_between_day_SD	0.233158	-0.22211	0.186288	-0.045888	654	0.519775	Poisoning by analgesics, antipyretics, and antirheumatics	injuries & poisonings	Physical activity	Physical activity variability	g
736	phase_abs_dev	0.233211	0.104904	0.087995	0.165122	51	0.519861	Other acquired deformities of limbs	musculoskeletal	Diurnal rhythms	Phase	Hours
592	phase	0.233229	0.0762771	0.0639849	0.078348	232	0.519861	Cystitis and urethritis	genitourinary	Diurnal rhythms	Phase	Hours past midnight
180	main_sleep_offset_mean	0.233231	-0.0940138	0.0788637	-0.0925078	169	0.519861	Cervical cancer and dysplasia	neoplasms	Diurnal rhythms	Phase	Hours past midnight
384	temp_RA	0.233253	0.00464632	0.00389776	0.141864	66	0.519864	Other disorders of tympanic membrane	sense organs	Diurnal rhythms	Amplitude
472	moderate_between_day_SD	0.233271	-0.00248078	0.00208119	-0.122974	93	0.519864	Chronic pharyngitis and nasopharyngitis	respiratory	Physical activity	Physical activity variability	Fraction of time
479	sleep_hourly_SD_L5	0.233277	0.00661421	0.00554888	0.0711147	273	0.519864	Other upper respiratory disease	respiratory	Sleep	Sleep	Fraction of time
697	other_sleep_mean	0.233279	0.101163	0.0848695	0.138091	70	0.519864	Sarcoidosis	dermatologic	Sleep	Sleep	Hours
930	sedentary_within_day_SD_L5	0.233303	-0.00567689	0.0047628	-0.0961414	144	0.519892	Allergic reaction to food	injuries & poisonings	Physical activity	Physical activity variability	Fraction of time
10	walking_within_day_SD_M10	0.23332	-0.00503273	0.00422252	-0.107052	122	0.519904	Tuberculosis	infectious diseases	Physical activity	Physical activity variability	Fraction of time
411	tasks_light_overall_M10	0.233401	-0.00179702	0.00150798	-0.0272643	2229	0.52004	Ischemic Heart Disease	circulatory system	Physical activity	Physical activity	Fraction of time
653	sleep_within_day_SD_M10	0.233409	-0.00741174	0.00621971	-0.109976	116	0.52004	Problems associated with amniotic cavity and membranes	pregnancy complications	Sleep	Sleep variability
477	temp_within_day_SD	0.233442	-0.0535334	0.0449269	-0.0855901	181	0.52004	Epistaxis or throat hemorrhage	respiratory	Diurnal rhythms	Variability	Celsius
197	tasks_light_peak_value_mean	0.233463	-0.00417741	0.00350596	-0.0378497	1031	0.52004	Chemotherapy	neoplasms	Physical activity	Physical activity	Fraction of time
375	walking_overall	0.233467	-0.00341193	0.00286355	-0.0769869	241	0.52004	Disorders of lacrimal system	sense organs	Physical activity	Physical activity	Hours
728	self_report_sleeplessness	0.233476	0.0450051	0.0377716	0.0900328	161	0.52004	Disorders of muscle, ligament, and fascia	musculoskeletal	Sleep	Self-report
591	moderate_within_day_SD_M10	0.233483	-0.00201918	0.0016947	-0.0381965	985	0.52004	Urinary tract infection	genitourinary	Physical activity	Physical activity variability	Fraction of time
145	sedentary_IV	0.233486	0.0461969	0.0387735	0.16274	53	0.52004	Cancer of mouth	neoplasms	Diurnal rhythms	Variability
1015	MET_overall_M10	0.233513	-0.0228414	0.0191721	-0.0785483	216	0.52004	Effects of other external causes		Physical activity	Physical activity	MET
507	tasks_light_overall_M10	0.233525	-0.00321148	0.00269565	-0.0487245	600	0.52004	Pleurisy; pleural effusion	respiratory	Physical activity	Physical activity	Fraction of time
663	tasks_light_overall	0.233527	0.00628739	0.00527753	0.165898	50	0.52004	Umbilical cord complications during labor and delivery	pregnancy complications	Physical activity	Physical activity	Hours
1100	self_report_getting_up_in_morning	0.233533	0.0339323	0.0284812	0.113688	100	0.52004	Family history		Sleep	Self-report
195	moderate_peak_value_mean	0.233542	-0.00357033	0.00299697	-0.0303588	1585	0.52004	Cancer, suspected or other	neoplasms	Physical activity	Physical activity	Hours
199	sleep_within_day_SD_L5	0.233544	0.00733227	0.0061548	0.116854	99	0.52004	Neoplasm of uncertain behavior	neoplasms	Sleep	Sleep
476	temp_L1_time_abs_dev	0.233607	-0.063936	0.0536759	-0.0286478	1804	0.520154	Allergic rhinitis	respiratory	Diurnal rhythms	Phase	Hours
613	MVPA_within_day_SD_M10	0.233633	-0.00483867	0.00406242	-0.102632	133	0.520187	Other nonmalignant breast conditions	genitourinary	Physical activity	Physical activity variability	Fraction of time
361	acceleration_L5_time_abs_dev	0.23365	0.046654	0.0391708	0.0656116	336	0.520197	Retinal detachments and defects	sense organs	Diurnal rhythms	Phase	Hours
472	walking_hourly_SD_M10	0.233758	-0.00610435	0.00512642	-0.124215	93	0.520413	Chronic pharyngitis and nasopharyngitis	respiratory	Physical activity	Physical activity variability	Fraction of time
529	MET_within_day_SD_L5	0.233783	0.00586384	0.00492471	0.123866	88	0.520444	Diseases and other conditions of the tongue	digestive	Physical activity	Physical activity variability
252	temp_IV	0.233855	0.0457754	0.0384501	0.122178	91	0.520578	Disorders of parathyroid gland	endocrine/metabolic	Diurnal rhythms	Variability
159	walking_overall	0.233877	-0.00246162	0.00206779	-0.055544	471	0.520601	Malignant neoplasm of other and ill-defined sites within the digestive organs and peritoneum	neoplasms	Physical activity	Physical activity	Hours
189	sedentary_IV	0.233896	-0.0190405	0.0159949	-0.0670748	322	0.520617	Cancer of urinary organs (incl. kidney and bladder)	neoplasms	Diurnal rhythms	Variability
707	main_sleep_offset_mean_abs_dev	0.233914	0.090984	0.0764337	0.136945	78	0.520632	Chronic ulcer of skin	dermatologic	Diurnal rhythms	Phase	Hours
369	moderate_hourly_SD	0.233931	-0.00795831	0.00668584	-0.157728	55	0.520642	Infection of the eye	sense organs	Physical activity	Physical activity variability	Fraction of time
78	moderate_hourly_SD_M10	0.234066	-0.00821091	0.00690005	-0.136506	72	0.520918	Viral warts & HPV	infectious diseases	Physical activity	Physical activity variability	Fraction of time
210	sedentary_peak_time_mean	0.234115	0.325904	0.273903	0.139796	69	0.521001	Benign neoplasm of lip, oral cavity, and pharynx	neoplasms	Diurnal rhythms	Phase	Hours past midnight
240	sleep_within_day_SD_M10	0.234223	0.0109951	0.00924287	0.163146	51	0.521215	Simple and unspecified goiter	endocrine/metabolic	Sleep	Sleep variability
686	acceleration_peak_value_mean	0.234236	-1.80591	1.51815	-0.0621729	326	0.521217	Other local infections of skin and subcutaneous tissue	dermatologic	Physical activity	Physical activity	g
281	MET_peak_value_mean	0.234308	-0.0398478	0.0335034	-0.10361	125	0.521352	Other deficiency anemia	hematopoietic	Physical activity	Physical activity	MET
185	tasks_light_within_day_SD	0.234337	0.00216539	0.00182074	0.0489137	629	0.521385	Cancer of prostate	neoplasms	Physical activity	Physical activity variability	Fraction of time
608	acceleration_overall_L5	0.234346	0.162513	0.13665	0.0889841	184	0.521385	Other disorders of male genital organs	genitourinary	Physical activity	Physical activity	g
858	acceleration_during_main_sleep_mean	0.23437	0.0309266	0.0260061	0.0707079	283	0.521397	Complication of internal orthopedic device	injuries & poisonings	Sleep	Sleep	g
528	temp_IV	0.234381	0.0262731	0.0220935	0.0701248	277	0.521397	Diseases of the oral soft tissues, excluding lesions specific for gingiva and tongue	digestive	Diurnal rhythms	Variability
344	MVPA_hourly_SD	0.234391	-0.00863194	0.0072589	-0.165094	55	0.521397	Other paralytic syndromes	neurological	Physical activity	Physical activity variability	Fraction of time
415	num_wakings_mean	0.234415	0.0533053	0.0448286	0.0590184	390	0.521397	Pulmonary heart disease	circulatory system	Sleep	Sleep
568	self_report_chronotype	0.234418	-0.0506583	0.0426006	-0.115446	104	0.521397	Other disorders of peritoneum	digestive	Diurnal rhythms	Self-report
277	acceleration_M10_time	0.234421	0.128094	0.107726	0.0891251	179	0.521397	Other disorders of metabolism	endocrine/metabolic	Diurnal rhythms	Phase	Hours past midnight
10	temp_phase_abs_dev	0.234439	-0.464181	0.390386	-0.106841	122	0.52141	Tuberculosis	infectious diseases	Diurnal rhythms	Phase	Hours
627	acceleration_IV	0.234459	-0.0131059	0.0110228	-0.0424862	773	0.521429	Menopausal and postmenopausal disorders	genitourinary	Diurnal rhythms	Variability
800	MET_hourly_SD	0.234498	0.0136861	0.0115117	0.0882452	166	0.521485	Fracture of lower limb	injuries & poisonings	Physical activity	Physical activity variability
536	main_sleep_duration_mean	0.234507	0.17555	0.147663	0.164008	52	0.521485	Disorders of function of stomach	digestive	Sleep	Sleep	Hours
215	acceleration_peak_time_mean	0.234534	0.221731	0.186519	0.116936	101	0.521517	Other benign neoplasm of connective and other soft tissue	neoplasms	Diurnal rhythms	Phase	Hours past midnight
367	temp_RA	0.234545	0.00191373	0.00160985	0.0584312	400	0.521517	Disorders of refraction and accommodation; blindness and low vision	sense organs	Diurnal rhythms	Amplitude
563	main_sleep_onset_mean	0.234583	0.0435763	0.0366599	0.0388517	980	0.521576	Constipation	digestive	Diurnal rhythms	Phase	Hours past midnight
610	sedentary_hourly_SD	0.234611	-0.00210909	0.00177444	-0.066193	322	0.521612	Benign mammary dysplasias	genitourinary	Physical activity	Physical activity variability	Fraction of time
80	total_sleep_mean_abs_dev	0.23463	0.0529888	0.0445829	0.0652508	331	0.521628	Postoperative infection	infectious diseases	Sleep	Sleep	Hours
697	temp_RA	0.234656	0.00453045	0.00381197	0.138326	70	0.52166	Sarcoidosis	dermatologic	Diurnal rhythms	Amplitude
669	sleep_hourly_SD_L5	0.234669	-0.00751935	0.00632704	-0.0808466	219	0.521663	Complications of labor and delivery NEC	pregnancy complications	Sleep	Sleep	Fraction of time
451	main_sleep_onset_mean_abs_dev	0.234731	0.0532702	0.0448294	0.0705915	284	0.521763	Phlebitis and thrombophlebitis	circulatory system	Diurnal rhythms	Phase	Hours
851	total_sleep_mean_abs_dev	0.234737	0.04485	0.0377438	0.0552286	469	0.521763	Complications of transplants and reattached limbs	injuries & poisonings	Sleep	Sleep	Hours
930	MET_within_day_SD	0.234764	-0.0139857	0.0117704	-0.0952458	144	0.521796	Allergic reaction to food	injuries & poisonings	Physical activity	Physical activity variability
472	acceleration_hourly_SD_M10	0.234797	-2.44755	2.06002	-0.118715	93	0.521824	Chronic pharyngitis and nasopharyngitis	respiratory	Physical activity	Physical activity variability	Fraction of time
372	sleep_peak_time_mean	0.2348	-0.119257	0.100375	-0.128295	84	0.521824	Disorders of conjunctiva	sense organs	Diurnal rhythms	Phase	Hours past midnight
599	phase_abs_dev	0.234857	0.0186423	0.0156926	0.0293436	1810	0.521911	Other symptoms/disorders or the urinary system	genitourinary	Diurnal rhythms	Phase	Hours
764	moderate_overall_M10	0.234862	0.0042101	0.00354399	0.0643189	323	0.521911	Sciatica	symptoms	Physical activity	Physical activity	Fraction of time
793	MET_within_day_SD_L5	0.234888	0.00665206	0.0055999	0.140516	69	0.521943	Nonspecific abnormal findings on radiological and other examination of musculoskeletal system	symptoms	Physical activity	Physical activity variability
871	sedentary_RA	0.234912	-0.00997101	0.00839432	-0.0613946	371	0.521967	Open wounds of extremities	injuries & poisonings	Diurnal rhythms	Amplitude
564	total_sleep_mean	0.234924	0.0318556	0.026819	0.0253824	2470	0.521967	Functional digestive disorders	digestive	Sleep	Sleep	Hours
415	acceleration_peak_time_mean_abs_dev	0.234934	-0.0701456	0.0590564	-0.0607009	390	0.521967	Pulmonary heart disease	circulatory system	Diurnal rhythms	Phase	Hours
477	sedentary_overall	0.234957	0.00659195	0.00555011	0.0851783	181	0.521992	Epistaxis or throat hemorrhage	respiratory	Physical activity	Physical activity	Fraction of time
569	sedentary_peak_time_mean	0.234979	-0.145639	0.122627	-0.0624717	350	0.522015	Other disorders of intestine	digestive	Diurnal rhythms	Phase	Hours past midnight
1011	WASO_mean	0.235049	0.0127783	0.0107608	0.0674464	295	0.52212	Complications of surgical and medical procedures		Sleep	Sleep	Hours
527	main_sleep_duration_mean_abs_dev	0.235068	0.114492	0.0964197	0.164447	51	0.52212	Diseases of the salivary glands	digestive	Sleep	Sleep	Hours
743	self_report_sleep_duration_abs_dev	0.235068	0.0284376	0.0239488	0.0439582	764	0.52212	Osteoporosis, osteopenia and pathological fracture	musculoskeletal	Sleep	Self-report	Hours
528	MET_within_day_SD_L5	0.235073	0.00336352	0.00283263	0.0710499	277	0.52212	Diseases of the oral soft tissues, excluding lesions specific for gingiva and tongue	digestive	Physical activity	Physical activity variability
502	total_sleep_mean_abs_dev	0.235087	0.101281	0.0852974	0.124718	91	0.522126	Postinflammatory pulmonary fibrosis	respiratory	Sleep	Sleep	Hours
251	temp_phase_abs_dev	0.235127	-0.588495	0.495664	-0.135454	76	0.522132	Other disorders of pancreatic internal secretion	endocrine/metabolic	Diurnal rhythms	Phase	Hours
427	inactivity_peak_time_mean_abs_dev	0.235131	0.0190928	0.0160812	0.0288541	1886	0.522132	Cardiac dysrhythmias	circulatory system	Diurnal rhythms	Phase	Hours
276	acceleration_M10_time	0.235135	0.0638507	0.0537797	0.0444259	753	0.522132	Disorders of fluid, electrolyte, and acid-base balance	endocrine/metabolic	Diurnal rhythms	Phase	Hours past midnight
184	sedentary_peak_time_mean	0.235146	0.277176	0.233463	0.118894	95	0.522132	Cancer of other female genital organs	neoplasms	Diurnal rhythms	Phase	Hours past midnight
532	sleep_within_day_SD_M10	0.235149	0.00351741	0.0029627	0.0521915	509	0.522132	Dysphagia	digestive	Sleep	Sleep variability
604	walking_within_day_SD	0.235179	-0.00369221	0.00311014	-0.0823064	210	0.522168	Disorders of penis	genitourinary	Physical activity	Physical activity variability	Fraction of time
793	acceleration_overall	0.235188	-1.10584	0.931526	-0.133735	69	0.522168	Nonspecific abnormal findings on radiological and other examination of musculoskeletal system	symptoms	Physical activity	Physical activity	g
946	acceleration_overall	0.235263	-1.26454	1.06537	-0.152927	52	0.522308	Anaphylactic shock NOS	injuries & poisonings	Physical activity	Physical activity	g
608	sedentary_hourly_SD	0.235297	-0.00279797	0.00235747	-0.0878131	184	0.522314	Other disorders of male genital organs	genitourinary	Physical activity	Physical activity variability	Fraction of time
915	other_sleep_mean	0.235297	0.0457883	0.0385796	0.0625025	341	0.522314	Superficial injury without mention of infection	injuries & poisonings	Sleep	Sleep	Hours
569	MET_RA	0.235301	-0.00390987	0.00329435	-0.0611782	350	0.522314	Other disorders of intestine	digestive	Diurnal rhythms	Amplitude	MET
508	sleep_within_day_SD_M10	0.235325	0.00539055	0.00454216	0.0799853	212	0.522342	Pulmonary collapse; interstitial and compensatory emphysema	respiratory	Sleep	Sleep variability
634	MVPA_overall_M10	0.235347	0.00573935	0.00483629	0.0542906	502	0.522365	Miscarriage; stillbirth	pregnancy complications	Physical activity	Physical activity	Fraction of time
369	sedentary_overall_L5	0.23538	0.00859322	0.00724162	0.158297	55	0.522413	Infection of the eye	sense organs	Physical activity	Physical activity	Fraction of time
158	acceleration_overall_L5	0.23545	0.221728	0.186881	0.121407	96	0.522543	Neoplasm of unspecified nature of digestive system	neoplasms	Physical activity	Physical activity	g
261	tasks_light_overall	0.235475	0.00294921	0.00248585	0.0778173	233	0.522571	Vitamin deficiency	endocrine/metabolic	Physical activity	Physical activity	Hours
320	sleep_hourly_SD	0.235491	-0.00210913	0.00177782	-0.112784	100	0.522581	Meningitis	neurological	Sleep	Sleep variability	Fraction of time
663	MVPA_between_day_SD	0.235546	-0.00453629	0.00382415	-0.165671	50	0.522678	Umbilical cord complications during labor and delivery	pregnancy complications	Physical activity	Physical activity variability	Fraction of time
418	phase	0.235585	0.0262826	0.0221584	0.0269961	2142	0.522738	Nonspecific chest pain	circulatory system	Diurnal rhythms	Phase	Hours past midnight
70	acceleration_peak_value_SD	0.235619	-1.95708	1.6501	-0.0785718	210	0.522789	Viral hepatitis	infectious diseases	Physical activity	Physical activity variability	Fraction of time
522	sedentary_peak_value_mean	0.235634	-0.00799372	0.00674007	-0.0994612	140	0.522795	Diseases of pulp and periapical tissues	digestive	Physical activity	Physical activity	Hours
1005	MVPA_hourly_SD	0.235666	-0.00759797	0.00640682	-0.145318	66	0.52284	Other symptoms		Physical activity	Physical activity variability	Fraction of time
416	acceleration_within_day_SD_M10	0.235734	-0.956394	0.806577	-0.069079	269	0.522967	Cardiomegaly	circulatory system	Physical activity	Physical activity variability	Fraction of time
523	sedentary_peak_value_mean	0.235759	0.00847063	0.0071441	0.105395	127	0.522996	Gingival and periodontal diseases	digestive	Physical activity	Physical activity	Hours
344	sleep_IV	0.235844	0.0417864	0.0352488	0.163273	55	0.523157	Other paralytic syndromes	neurological	Diurnal rhythms	Variability
701	MVPA_overall_M10	0.235918	-0.00629196	0.00530842	-0.0595179	382	0.523296	Other hypertrophic and atrophic conditions of skin	dermatologic	Physical activity	Physical activity	Fraction of time
1000	MET_overall_M10	0.235961	0.0459012	0.0387296	0.157848	53	0.523355	Burns		Physical activity	Physical activity	MET
300	MET_within_day_SD	0.235968	-0.00546532	0.00461149	-0.0372201	1000	0.523355	Anxiety disorders	mental disorders	Physical activity	Physical activity variability
165	sedentary_overall_L5	0.236051	0.00502407	0.00423992	0.0925489	161	0.523513	Cancer within the respiratory system	neoplasms	Physical activity	Physical activity	Fraction of time
200	inactivity_peak_value_mean	0.236092	-0.185985	0.15697	-0.130231	79	0.52356	Myeloproliferative disease	neoplasms	Sleep	Sleep
531	MVPA_within_day_SD	0.236095	-0.00239818	0.00202407	-0.0463318	652	0.52356	Peptic ulcer (excl. esophageal)	digestive	Physical activity	Physical activity variability	Fraction of time
728	sleep_hourly_SD_L5	0.236211	0.00646369	0.00545672	0.0694964	283	0.523791	Disorders of muscle, ligament, and fascia	musculoskeletal	Sleep	Sleep	Fraction of time
686	temp_cosinor_rsquared	0.236293	-0.00938713	0.00792609	-0.0632929	327	0.523945	Other local infections of skin and subcutaneous tissue	dermatologic	Diurnal rhythms	Amplitude
215	acceleration_hourly_SD_M10	0.236305	-2.31354	1.9535	-0.112215	101	0.523945	Other benign neoplasm of connective and other soft tissue	neoplasms	Physical activity	Physical activity variability	Fraction of time
603	sleep_within_day_SD_L5	0.236316	0.00560682	0.00473439	0.0893554	168	0.523945	Other disorders of testis	genitourinary	Sleep	Sleep
70	walking_overall	0.236329	0.00362004	0.00305684	0.0816826	210	0.523949	Viral hepatitis	infectious diseases	Physical activity	Physical activity	Hours
594	MET_hourly_SD_M10	0.236346	-0.00774116	0.00653704	-0.050459	554	0.523959	Urinary calculus	genitourinary	Physical activity	Physical activity variability
742	inactivity_peak_time_mean_abs_dev	0.236367	0.106328	0.0897929	0.160689	54	0.523976	Derangement of joint, non-traumatic	musculoskeletal	Diurnal rhythms	Phase	Hours
38	acceleration_IV	0.236377	0.0169284	0.0142962	0.0548776	445	0.523976	Septicemia	infectious diseases	Diurnal rhythms	Variability
741	MVPA_IV	0.236433	0.023212	0.019605	0.0833153	195	0.524054	Symptoms and disorders of the joints	musculoskeletal	Diurnal rhythms	Variability
741	MVPA_within_day_SD	0.236436	-0.00430989	0.0036402	-0.0832652	195	0.524054	Symptoms and disorders of the joints	musculoskeletal	Physical activity	Physical activity variability	Fraction of time
703	self_report_sleep_duration	0.236464	0.154188	0.130237	0.154134	60	0.524056	Diseases of nail, NOS	dermatologic	Sleep	Self-report	Hours
378	moderate_between_day_SD_M10	0.236471	-0.00448982	0.00379246	-0.113519	105	0.524056	Strabismus and other disorders of binocular eye movements	sense organs	Physical activity	Physical activity variability	Fraction of time
702	sleep_peak_quality_mean	0.236471	0.00307685	0.00259895	0.0481027	586	0.524056	Degenerative skin conditions and other dermatoses	dermatologic	Sleep	Sleep	Hours
598	self_report_nap_during_day	0.236511	0.0225289	0.0190311	0.0895649	167	0.524117	Abnormal findings on examination of urine	genitourinary	Sleep	Self-report
475	MET_overall_L5	0.236569	0.0026957	0.00227748	0.0618185	359	0.524221	Chronic sinusitis	respiratory	Physical activity	Physical activity	MET
277	moderate_peak_value_mean	0.236609	-0.0101558	0.00858096	-0.0863559	180	0.524256	Other disorders of metabolism	endocrine/metabolic	Physical activity	Physical activity	Hours
225	main_sleep_onset_mean_abs_dev	0.236619	0.108663	0.091814	0.143995	66	0.524256	Benign neoplasm of brain and other parts of nervous system	neoplasms	Diurnal rhythms	Phase	Hours
10	acceleration_within_day_SD_M10	0.23662	-1.41008	1.19144	-0.101848	122	0.524256	Tuberculosis	infectious diseases	Physical activity	Physical activity variability	Fraction of time
859	acceleration_M10_time	0.23664	-0.109745	0.0927324	-0.0763579	245	0.524274	Complication due to other implant and internal device	injuries & poisonings	Diurnal rhythms	Phase	Hours past midnight
79	temp_L1_time_abs_dev	0.236674	-0.13215	0.111673	-0.0592126	394	0.524321	Viral infection	infectious diseases	Diurnal rhythms	Phase	Hours
454	self_report_sleeplessness	0.236685	-0.0270846	0.0228878	-0.0541829	450	0.524321	Varicose veins	circulatory system	Sleep	Self-report
969	acceleration_hourly_SD	0.236716	-1.8807	1.58942	-0.128711	74	0.52435	Poisoning by psychotropic agents	injuries & poisonings	Physical activity	Physical activity variability	Fraction of time
495	moderate_within_day_SD	0.236721	-0.00097907	0.000827441	-0.0214173	3339	0.52435	Asthma	respiratory	Physical activity	Physical activity variability	Fraction of time
78	acceleration_hourly_SD	0.236735	1.90409	1.60925	0.130312	72	0.524354	Viral warts & HPV	infectious diseases	Physical activity	Physical activity variability	Fraction of time
378	MVPA_IV	0.236762	0.0314519	0.0265832	0.112891	105	0.524389	Strabismus and other disorders of binocular eye movements	sense organs	Diurnal rhythms	Variability
557	sleep_hourly_SD_L5	0.23678	-0.0077342	0.00653722	-0.0831567	195	0.524402	Intestinal malabsorption (non-celiac)	digestive	Sleep	Sleep	Fraction of time
214	acceleration_between_day_SD_M10	0.236793	0.543258	0.459194	0.0528367	480	0.524405	Lipoma	neoplasms	Physical activity	Physical activity variability	Fraction of time
961	moderate_hourly_SD_M10	0.23682	0.00656311	0.00554784	0.109111	116	0.524439	Poisoning by other anti-infectives	injuries & poisonings	Physical activity	Physical activity variability	Fraction of time
565	MET_peak_time_mean_abs_dev	0.236851	0.0413493	0.0349552	0.03535	1180	0.524462	Anal and rectal conditions	digestive	Diurnal rhythms	Phase	Hours
475	self_report_sleep_duration	0.236854	-0.062565	0.0528905	-0.0625434	359	0.524462	Chronic sinusitis	respiratory	Sleep	Self-report	Hours
256	phase_abs_dev	0.236873	0.103456	0.087462	0.162843	52	0.524478	Ovarian dysfunction	endocrine/metabolic	Diurnal rhythms	Phase	Hours
261	tasks_light_hourly_SD	0.236913	0.00372998	0.0031536	0.0776508	233	0.524541	Vitamin deficiency	endocrine/metabolic	Physical activity	Physical activity variability	Fraction of time
701	tasks_light_overall_M10	0.236938	-0.00393929	0.00333075	-0.0597667	382	0.524548	Other hypertrophic and atrophic conditions of skin	dermatologic	Physical activity	Physical activity	Fraction of time
342	moderate_overall_M10	0.236946	-0.00772255	0.00652968	-0.11798	100	0.524548	Hemiplegia	neurological	Physical activity	Physical activity	Fraction of time
850	MET_RA	0.236951	-0.00358845	0.0030342	-0.0561489	417	0.524548	Hemorrhage or hematoma complicating a procedure	injuries & poisonings	Diurnal rhythms	Amplitude	MET
591	temp_IV	0.236965	0.0140657	0.0118935	0.0375423	985	0.524553	Urinary tract infection	genitourinary	Diurnal rhythms	Variability
562	moderate_overall	0.236987	-0.000857791	0.000725355	-0.0236042	2694	0.524558	Diverticulosis and diverticulitis	digestive	Physical activity	Physical activity	Fraction of time
650	cosinor_rsquared	0.236991	0.00804498	0.00680296	0.0899472	167	0.524558	Normal delivery	pregnancy complications	Diurnal rhythms	Amplitude
425	MVPA_overall_M10	0.237026	-0.0115473	0.00976527	-0.10923	114	0.52461	Cardiomyopathy	circulatory system	Physical activity	Physical activity	Fraction of time
483	self_report_daytime_dozing	0.237062	-0.0151872	0.0128444	-0.0917433	163	0.524664	Acute bronchitis and bronchiolitis	respiratory	Sleep	Self-report
870	moderate_within_day_SD_M10	0.237118	0.00288222	0.00243791	0.0545225	456	0.524762	Open wounds of head; neck; and trunk	injuries & poisonings	Physical activity	Physical activity variability	Fraction of time
721	temp_within_day_SD	0.237182	-0.0411963	0.0348504	-0.0658653	303	0.524878	Spondylosis and allied disorders	musculoskeletal	Diurnal rhythms	Variability	Celsius
253	self_report_getting_up_in_morning	0.237197	0.0663351	0.0561162	0.222252	25	0.524884	Disorders of the pituitary gland and its hypothalamic control	endocrine/metabolic	Sleep	Self-report
317	sedentary_peak_time_mean	0.237221	0.0903005	0.076397	0.0387342	936	0.524912	Alcohol-related disorders	mental disorders	Diurnal rhythms	Phase	Hours past midnight
184	MET_overall	0.237234	-0.019528	0.0165218	-0.11777	95	0.524915	Cancer of other female genital organs	neoplasms	Physical activity	Physical activity	MET
698	main_sleep_ratio_mean	0.237313	-0.00291859	0.0024697	-0.129002	76	0.525062	Pruritus and related conditions	dermatologic	Sleep	Sleep
916	amplitude	0.237352	-0.00963702	0.00815549	-0.0999192	127	0.525123	Contusion	injuries & poisonings	Diurnal rhythms	Amplitude	g
420	temp_phase	0.237395	0.417747	0.353558	0.0811231	212	0.525179	Carditis	circulatory system	Diurnal rhythms	Phase	Hours past midnight
516	walking_hourly_SD	0.2374	-0.00493861	0.00417981	-0.106836	122	0.525179	Abnormal sputum	respiratory	Physical activity	Physical activity variability	Fraction of time
227	moderate_overall_M10	0.23746	-0.0081451	0.00689452	-0.124435	86	0.525284	Benign neoplasm of other endocrine glands and related structures	neoplasms	Physical activity	Physical activity	Fraction of time
663	acceleration_overall	0.237474	1.28835	1.09057	0.155806	50	0.525284	Umbilical cord complications during labor and delivery	pregnancy complications	Physical activity	Physical activity	g
741	MET_peak_time_mean	0.237493	0.159889	0.135349	0.0829632	195	0.525284	Symptoms and disorders of the joints	musculoskeletal	Diurnal rhythms	Phase	Hours past midnight
70	MET_overall	0.237502	-0.0131646	0.0111443	-0.0793932	210	0.525284	Viral hepatitis	infectious diseases	Physical activity	Physical activity	MET
318	self_report_snoring	0.237539	0.0192784	0.0163211	0.0402136	877	0.525284	Tobacco use disorder	mental disorders	Sleep	Self-report
569	walking_overall	0.23754	-0.00281166	0.00238037	-0.0634423	350	0.525284	Other disorders of intestine	digestive	Physical activity	Physical activity	Hours
946	MET_peak_time_mean_abs_dev	0.237553	0.190358	0.161163	0.162739	52	0.525284	Anaphylactic shock NOS	injuries & poisonings	Diurnal rhythms	Phase	Hours
81	temp_phase	0.237574	0.646618	0.547471	0.125568	87	0.525284	Infection/inflammation of internal prosthetic device; implant; and graft	infectious diseases	Diurnal rhythms	Phase	Hours past midnight
220	MET_hourly_SD	0.237581	-0.0173873	0.0147215	-0.11211	102	0.525284	Benign neoplasm of ovary	neoplasms	Physical activity	Physical activity variability
215	main_sleep_offset_mean_abs_dev	0.237583	0.0779471	0.0659965	0.117322	101	0.525284	Other benign neoplasm of connective and other soft tissue	neoplasms	Diurnal rhythms	Phase	Hours
593	mesor	0.237598	-0.00338618	0.00286711	-0.0362829	1019	0.525284	Hematuria	genitourinary	Physical activity	Physical activity	g
615	cosinor_rsquared	0.237618	-0.00510694	0.00432428	-0.0570983	411	0.525284	Endometriosis	genitourinary	Diurnal rhythms	Amplitude
241	MVPA_between_day_SD	0.237621	-0.00298351	0.0025263	-0.108961	117	0.525284	Nontoxic nodular goiter	endocrine/metabolic	Physical activity	Physical activity variability	Fraction of time
535	acceleration_during_main_sleep_mean	0.237622	-0.0116577	0.00987121	-0.0266532	2158	0.525284	Gastritis and duodenitis	digestive	Sleep	Sleep	g
535	tasks_light_peak_value_mean	0.237624	-0.00292578	0.00247742	-0.0265092	2160	0.525284	Gastritis and duodenitis	digestive	Physical activity	Physical activity	Fraction of time
1009	sedentary_overall	0.237698	0.00397869	0.00336952	0.0514108	503	0.525402	Injury, NOS		Physical activity	Physical activity	Fraction of time
930	MET_hourly_SD	0.237701	-0.014599	0.0123639	-0.0941317	144	0.525402	Allergic reaction to food	injuries & poisonings	Physical activity	Physical activity variability
695	sedentary_peak_time_mean_abs_dev	0.237728	0.0930911	0.0788432	0.0689276	298	0.525436	Erythematous conditions	dermatologic	Diurnal rhythms	Phase	Hours
819	sedentary_overall_L5	0.23774	0.00744332	0.00630425	0.137114	70	0.525438	Skull and face fracture and other intercranial injury	injuries & poisonings	Physical activity	Physical activity	Fraction of time
568	acceleration_peak_time_mean	0.237765	0.117358	0.0994035	0.0618919	359	0.525466	Other disorders of peritoneum	digestive	Diurnal rhythms	Phase	Hours past midnight
707	sedentary_within_day_SD	0.237789	0.00471956	0.00399773	0.135743	78	0.525493	Chronic ulcer of skin	dermatologic	Physical activity	Physical activity variability	Fraction of time
1100	MET_overall_L5	0.237806	0.00300183	0.00254281	0.0688386	293	0.525505	Family history		Physical activity	Physical activity	MET
255	tasks_light_overall	0.237883	0.00602818	0.00510723	0.159058	53	0.525645	Disorders of adrenal glands	endocrine/metabolic	Physical activity	Physical activity	Hours
274	acceleration_within_day_SD_M10	0.237893	-0.738607	0.625779	-0.0533485	467	0.525645	Gout and other crystal arthropathies	endocrine/metabolic	Physical activity	Physical activity variability	Fraction of time
165	tasks_light_overall	0.237907	-0.00352709	0.00298839	-0.0930651	161	0.525649	Cancer within the respiratory system	neoplasms	Physical activity	Physical activity	Hours
366	acceleration_hourly_SD	0.237974	-0.367453	0.311376	-0.0251477	2301	0.525764	Cataract	sense organs	Physical activity	Physical activity variability	Fraction of time
334	temp_phase_abs_dev	0.237987	-0.462427	0.391866	-0.106437	123	0.525764	Degenerative disease of the spinal cord	neurological	Diurnal rhythms	Phase	Hours
529	self_report_sleep_duration	0.237994	-0.124825	0.10578	-0.124781	88	0.525764	Diseases and other conditions of the tongue	digestive	Sleep	Self-report	Hours
402	MET_hourly_SD	0.238067	-0.016853	0.0142839	-0.108665	111	0.525879	Elevated blood pressure reading without diagnosis of hypertension	circulatory system	Physical activity	Physical activity variability
733	acceleration_L5_time_abs_dev	0.238084	0.0632139	0.0535793	0.0889005	177	0.525879	Other disorders of bone and cartilage	musculoskeletal	Diurnal rhythms	Phase	Hours
433	main_sleep_duration_mean_abs_dev	0.238089	0.0308941	0.0261858	0.0443736	747	0.525879	Cerebrovascular disease	circulatory system	Sleep	Sleep	Hours
750	acceleration_within_day_SD_L5	0.238093	0.193252	0.163801	0.149057	62	0.525879	Digestive congenital anomalies	congenital anomalies	Physical activity	Physical activity variability	Fraction of time
479	walking_peak_value_mean	0.238147	-0.00840987	0.00712907	-0.0711006	273	0.525973	Other upper respiratory disease	respiratory	Physical activity	Physical activity	Hours
182	acceleration_L5_time_abs_dev	0.238181	-0.0818025	0.0693491	-0.115042	108	0.526022	Malignant neoplasm of uterus	neoplasms	Diurnal rhythms	Phase	Hours
159	MET_within_day_SD_L5	0.238206	-0.00257182	0.00218041	-0.0543262	470	0.52604	Malignant neoplasm of other and ill-defined sites within the digestive organs and peritoneum	neoplasms	Physical activity	Physical activity variability
792	sleep_hourly_SD_L5	0.238213	0.0149977	0.0127153	0.161252	52	0.52604	Abnormal Papanicolaou smear of cervix and cervical HPV	genitourinary	Sleep	Sleep	Fraction of time
211	WASO_mean	0.238263	0.00921334	0.00781209	0.04863	563	0.526111	Benign neoplasm of other parts of digestive system	neoplasms	Sleep	Sleep	Hours
608	temp_amplitude	0.238279	-0.0775056	0.0657201	-0.0847029	184	0.526111	Other disorders of male genital organs	genitourinary	Diurnal rhythms	Amplitude	Celsius
750	acceleration_peak_value_mean	0.238291	-4.10294	3.47914	-0.141254	62	0.526111	Digestive congenital anomalies	congenital anomalies	Physical activity	Physical activity	g
252	inactivity_peak_value_mean	0.238303	-0.175418	0.148751	-0.122832	91	0.526111	Disorders of parathyroid gland	endocrine/metabolic	Sleep	Sleep
859	sedentary_peak_time_mean	0.238304	-0.173865	0.147435	-0.0745788	245	0.526111	Complication due to other implant and internal device	injuries & poisonings	Diurnal rhythms	Phase	Hours past midnight
590	sleep_peak_time_mean_abs_dev	0.238334	0.0658141	0.0558129	0.106881	122	0.526151	Pyelonephritis	genitourinary	Diurnal rhythms	Phase	Hours
79	walking_overall_M10	0.238389	-0.00486549	0.00412661	-0.059523	394	0.526248	Viral infection	infectious diseases	Physical activity	Physical activity	Fraction of time
430	sleep_hourly_SD_L5	0.238528	0.00943432	0.00800398	0.101436	131	0.526492	Intracranial hemorrhage	circulatory system	Sleep	Sleep	Fraction of time
81	acceleration_peak_value_SD	0.238529	-2.99324	2.53944	-0.120171	87	0.526492	Infection/inflammation of internal prosthetic device; implant; and graft	infectious diseases	Physical activity	Physical activity variability	Fraction of time
939	acceleration_L5_time_abs_dev	0.238563	0.0286001	0.0242658	0.0402216	889	0.526492	Atopic/contact dermatitis due to other or unspecified	dermatologic	Diurnal rhythms	Phase	Hours
793	tasks_light_hourly_SD	0.238593	-0.00673984	0.0057188	-0.14031	69	0.526492	Nonspecific abnormal findings on radiological and other examination of musculoskeletal system	symptoms	Physical activity	Physical activity variability	Fraction of time
334	tasks_light_hourly_SD	0.238599	0.00508334	0.00431331	0.105825	123	0.526492	Degenerative disease of the spinal cord	neurological	Physical activity	Physical activity variability	Fraction of time
362	tasks_light_peak_value_mean	0.238602	0.00587287	0.00498326	0.0532115	494	0.526492	Other retinal disorders	sense organs	Physical activity	Physical activity	Fraction of time
78	moderate_within_day_SD_M10	0.238617	-0.00712713	0.00604774	-0.134823	72	0.526492	Viral warts & HPV	infectious diseases	Physical activity	Physical activity variability	Fraction of time
618	inactivity_peak_time_mean	0.238624	0.040109	0.034035	0.0412254	878	0.526492	Genital prolapse	genitourinary	Diurnal rhythms	Phase	Hours past midnight
532	inactivity_peak_time_mean_abs_dev	0.238628	0.0350447	0.0297379	0.0529615	506	0.526492	Dysphagia	digestive	Diurnal rhythms	Phase	Hours
429	walking_overall	0.238639	-0.00690102	0.00585615	-0.155715	56	0.526492	Ill-defined descriptions and complications of heart disease	circulatory system	Physical activity	Physical activity	Hours
871	MET_peak_value_mean	0.23864	0.0230736	0.0195801	0.0599945	371	0.526492	Open wounds of extremities	injuries & poisonings	Physical activity	Physical activity	MET
590	temp_L1_time_abs_dev	0.238641	-0.235676	0.199993	-0.105599	123	0.526492	Pyelonephritis	genitourinary	Diurnal rhythms	Phase	Hours
625	moderate_between_day_SD	0.238657	0.00173487	0.00147225	0.0859982	184	0.526502	Pain and other symptoms associated with female genital organs	genitourinary	Physical activity	Physical activity variability	Fraction of time
792	acceleration_between_day_SD	0.238671	-0.762885	0.647421	-0.157612	52	0.526506	Abnormal Papanicolaou smear of cervix and cervical HPV	genitourinary	Physical activity	Physical activity variability	g
525	walking_hourly_SD	0.238724	-0.00393183	0.00333712	-0.0850565	197	0.52659	Other diseases of the teeth and supporting structures	digestive	Physical activity	Physical activity variability	Fraction of time
332	phase_abs_dev	0.238732	-0.0768681	0.0652425	-0.120993	96	0.52659	Parkinson's disease	neurological	Diurnal rhythms	Phase	Hours
642	self_report_sleeplessness	0.238759	-0.0581612	0.0493666	-0.116351	98	0.5266	Hypertension complicating pregnancy, childbirth, and the puerperium	pregnancy complications	Sleep	Self-report
521	walking_within_day_SD_M10	0.238761	-0.00335076	0.00284417	-0.0712746	276	0.5266	Diseases of hard tissues of teeth	digestive	Physical activity	Physical activity variability	Fraction of time
275	sedentary_within_day_SD	0.238783	0.00256091	0.00217383	0.0736562	258	0.526625	Disorders of mineral metabolism	endocrine/metabolic	Physical activity	Physical activity variability	Fraction of time
714	sleep_peak_time_mean	0.238842	0.0538889	0.0457494	0.057973	422	0.526728	Rheumatoid arthritis and other inflammatory polyarthropathies	musculoskeletal	Diurnal rhythms	Phase	Hours past midnight
563	acceleration_L5_time_abs_dev	0.238896	0.0275534	0.0233944	0.0387496	980	0.526819	Constipation	digestive	Diurnal rhythms	Phase	Hours
575	sedentary_hourly_SD_L5	0.238907	-0.00542281	0.00460437	-0.063386	337	0.526819	Other biliary tract disease	digestive	Physical activity	Physical activity variability	Fraction of time
520	MVPA_within_day_SD_M10	0.238931	0.00378319	0.00321238	0.0802446	211	0.526846	Disorders of tooth development	digestive	Physical activity	Physical activity variability	Fraction of time
507	sedentary_hourly_SD	0.239028	0.0015322	0.00130128	0.0480874	600	0.526961	Pleurisy; pleural effusion	respiratory	Physical activity	Physical activity variability	Fraction of time
476	main_sleep_offset_mean	0.239043	0.0292252	0.0248216	0.0287571	1798	0.526961	Allergic rhinitis	respiratory	Diurnal rhythms	Phase	Hours past midnight
938	acceleration_M10_time_abs_dev	0.239044	-0.149528	0.126997	-0.160731	50	0.526961	Dermatitis due to solar radiation	dermatologic	Diurnal rhythms	Phase	Hours
696	temp_L1_time	0.239053	0.212283	0.1803	0.0611769	377	0.526961	Psoriasis and related disorders	dermatologic	Diurnal rhythms	Phase	Hours past midnight
374	self_report_nap_during_day	0.239065	0.0147806	0.0125539	0.0587612	390	0.526961	Other disorders of eyelids	sense organs	Sleep	Self-report
871	acceleration_during_main_sleep_mean	0.239072	0.0269659	0.0229041	0.0616525	370	0.526961	Open wounds of extremities	injuries & poisonings	Sleep	Sleep	g
590	walking_within_day_SD	0.239077	-0.00476077	0.00404372	-0.106127	123	0.526961	Pyelonephritis	genitourinary	Physical activity	Physical activity variability	Fraction of time
611	inactivity_peak_time_mean_abs_dev	0.239077	0.0679813	0.0577422	0.102737	131	0.526961	Abnormal findings on mammogram or breast exam	genitourinary	Diurnal rhythms	Phase	Hours
151	acceleration_M10_time_abs_dev	0.239116	-0.149575	0.127057	-0.160782	50	0.52702	Cancer of stomach	neoplasms	Diurnal rhythms	Phase	Hours
300	MET_hourly_SD	0.239136	-0.00570222	0.00484398	-0.0367668	1000	0.52704	Anxiety disorders	mental disorders	Physical activity	Physical activity variability
521	temp_L1_time	0.239187	0.250059	0.212446	0.0720633	276	0.527083	Diseases of hard tissues of teeth	digestive	Diurnal rhythms	Phase	Hours past midnight
351	acceleration_during_main_sleep_mean	0.239194	0.0175642	0.0149224	0.0401572	889	0.527083	Other peripheral nerve disorders	neurological	Sleep	Sleep	g
793	sedentary_RA	0.239198	-0.0226033	0.0192038	-0.139175	69	0.527083	Nonspecific abnormal findings on radiological and other examination of musculoskeletal system	symptoms	Diurnal rhythms	Amplitude
454	main_sleep_offset_mean_abs_dev	0.239203	0.0273078	0.023201	0.0411024	840	0.527083	Varicose veins	circulatory system	Diurnal rhythms	Phase	Hours
506	main_sleep_onset_mean_abs_dev	0.239223	-0.0689797	0.0586083	-0.0914092	165	0.5271	Empyema and pneumothorax	respiratory	Diurnal rhythms	Phase	Hours
642	acceleration_peak_time_mean	0.239278	-0.162342	0.13795	-0.0856158	191	0.527196	Hypertension complicating pregnancy, childbirth, and the puerperium	pregnancy complications	Diurnal rhythms	Phase	Hours past midnight
665	other_sleep_mean	0.239347	-0.0432627	0.0367677	-0.059055	404	0.527312	Obstetrical/birth trauma	pregnancy complications	Sleep	Sleep	Hours
296	sedentary_overall	0.239361	0.00260984	0.0022181	0.0337233	1214	0.527312	Mood disorders	mental disorders	Physical activity	Physical activity	Fraction of time
798	sedentary_IV	0.239366	-0.0174052	0.0147927	-0.0613141	377	0.527312	Malaise and fatigue	symptoms	Diurnal rhythms	Variability
990	sedentary_hourly_SD_M10	0.239397	0.00194601	0.00165404	0.0574527	426	0.527355	Effects radiation NOS	injuries & poisonings	Physical activity	Physical activity variability	Fraction of time
681	MET_within_day_SD_M10	0.239423	-0.00715211	0.00607936	-0.0530546	501	0.527386	Superficial cellulitis and abscess	dermatologic	Physical activity	Physical activity variability
602	acceleration_RA	0.239479	-0.0074255	0.00631248	-0.105499	116	0.527483	Other disorders of prostate	genitourinary	Diurnal rhythms	Amplitude
512	MVPA_between_day_SD	0.239505	-0.00119971	0.00101994	-0.0438148	744	0.527514	Other symptoms of respiratory system	respiratory	Physical activity	Physical activity variability	Fraction of time
260	sedentary_IV	0.239537	0.0381146	0.0324057	0.134268	78	0.52756	Protein-calorie malnutrition	endocrine/metabolic	Diurnal rhythms	Variability
729	sedentary_peak_time_mean	0.239577	-0.155169	0.131938	-0.0665592	301	0.527602	Other disorders of soft tissues	musculoskeletal	Diurnal rhythms	Phase	Hours past midnight
741	sedentary_peak_time_mean	0.23958	0.190849	0.162278	0.0818644	196	0.527602	Symptoms and disorders of the joints	musculoskeletal	Diurnal rhythms	Phase	Hours past midnight
276	acceleration_IV	0.239597	-0.0130755	0.0111184	-0.0423875	759	0.527614	Disorders of fluid, electrolyte, and acid-base balance	endocrine/metabolic	Diurnal rhythms	Variability
175	moderate_within_day_SD_M10	0.239672	-0.00413344	0.00351532	-0.0781914	221	0.527688	Acquired absence of breast	neoplasms	Physical activity	Physical activity variability	Fraction of time
579	acceleration_hourly_SD	0.239678	-0.941694	0.800882	-0.0644476	297	0.527688	Other symptoms involving abdomen and pelvis	digestive	Physical activity	Physical activity variability	Fraction of time
602	phase	0.239686	-0.10625	0.0903636	-0.109134	116	0.527688	Other disorders of prostate	genitourinary	Diurnal rhythms	Phase	Hours past midnight
476	self_report_daytime_dozing	0.23969	0.00530332	0.0045104	0.0320366	1426	0.527688	Allergic rhinitis	respiratory	Sleep	Self-report
458	acceleration_during_main_sleep_mean	0.239698	-0.0216838	0.0184422	-0.0495761	580	0.527688	Hypotension	circulatory system	Sleep	Sleep	g
819	phase	0.239702	-0.135305	0.115079	-0.138979	70	0.527688	Skull and face fracture and other intercranial injury	injuries & poisonings	Diurnal rhythms	Phase	Hours past midnight
907	moderate_hourly_SD_M10	0.239733	0.00729996	0.00620913	0.121361	97	0.527732	Injuries to the nervous system	injuries & poisonings	Physical activity	Physical activity variability	Fraction of time
568	main_sleep_offset_mean_abs_dev	0.239771	0.0414072	0.0352225	0.0623241	357	0.527789	Other disorders of peritoneum	digestive	Diurnal rhythms	Phase	Hours
175	tasks_light_hourly_SD	0.239804	0.00379709	0.00323018	0.0790481	221	0.527789	Acquired absence of breast	neoplasms	Physical activity	Physical activity variability	Fraction of time
278	temp_RA	0.239804	0.00118663	0.00100946	0.0362308	1177	0.527789	Overweight, obesity and other hyperalimentation	endocrine/metabolic	Diurnal rhythms	Amplitude
479	MET_peak_time_mean_abs_dev	0.239808	0.0835093	0.0710417	0.0713929	273	0.527789	Other upper respiratory disease	respiratory	Diurnal rhythms	Phase	Hours
333	acceleration_during_main_sleep_mean	0.239836	0.0486712	0.0414073	0.111278	113	0.527789	Extrapyramidal disease and abnormal movement disorders	neurological	Sleep	Sleep	g
653	sleep_peak_time_mean_abs_dev	0.239839	-0.0680188	0.0578678	-0.110462	116	0.527789	Problems associated with amniotic cavity and membranes	pregnancy complications	Diurnal rhythms	Phase	Hours
803	sedentary_within_day_SD	0.239852	0.00462737	0.00393689	0.133091	77	0.527789	Fracture of upper limb	injuries & poisonings	Physical activity	Physical activity variability	Fraction of time
225	MVPA_within_day_SD	0.239854	-0.00731104	0.00622015	-0.141246	66	0.527789	Benign neoplasm of brain and other parts of nervous system	neoplasms	Physical activity	Physical activity variability	Fraction of time
645	MVPA_within_day_SD	0.239926	0.0059264	0.00504288	0.114495	105	0.527917	Late pregnancy and failed induction	pregnancy complications	Physical activity	Physical activity variability	Fraction of time
720	MET_overall_M10	0.239935	-0.0356826	0.0303636	-0.122708	87	0.527917	Spinal stenosis	musculoskeletal	Physical activity	Physical activity	MET
351	temp_amplitude	0.239969	-0.0353761	0.0301049	-0.0386611	889	0.527964	Other peripheral nerve disorders	neurological	Diurnal rhythms	Amplitude	Celsius
327	MVPA_overall	0.23999	-0.0030844	0.00262493	-0.0533054	496	0.527984	Sleep disorders	neurological	Physical activity	Physical activity	Fraction of time
580	num_wakings_mean	0.240011	0.111469	0.0948685	0.123416	88	0.52799	Nephritis; nephrosis; renal sclerosis	genitourinary	Sleep	Sleep
597	sleep_peak_time_mean	0.240016	0.0656743	0.0558941	0.0706515	278	0.52799	Other disorders of urethra and urinary tract	genitourinary	Diurnal rhythms	Phase	Hours past midnight
628	moderate_between_day_SD	0.240029	-0.00100147	0.000852352	-0.0496432	557	0.527992	Ovarian cyst	genitourinary	Physical activity	Physical activity variability	Fraction of time
686	self_report_chronotype	0.240104	-0.050363	0.0428688	-0.114773	103	0.528131	Other local infections of skin and subcutaneous tissue	dermatologic	Diurnal rhythms	Self-report
870	MET_hourly_SD_M10	0.240127	0.00839992	0.00715072	0.0547531	456	0.528136	Open wounds of head; neck; and trunk	injuries & poisonings	Physical activity	Physical activity variability
454	sedentary_RA	0.240129	-0.00657716	0.00559905	-0.0404976	840	0.528136	Varicose veins	circulatory system	Diurnal rhythms	Amplitude
450	self_report_sleeplessness	0.240166	-0.0822027	0.0699819	-0.164447	47	0.52819	Noninfectious disorders of lymphatic channels	circulatory system	Sleep	Self-report
735	moderate_within_day_SD	0.240189	-0.00198172	0.00168722	-0.0433503	715	0.528215	Acquired foot deformities	musculoskeletal	Physical activity	Physical activity variability	Fraction of time
208	sedentary_overall	0.240207	0.00210792	0.00179474	0.0272376	1888	0.528217	Benign neoplasm of colon	neoplasms	Physical activity	Physical activity	Fraction of time
593	sleep_within_day_SD_L5	0.240215	0.00230178	0.00195983	0.0366833	1019	0.528217	Hematuria	genitourinary	Sleep	Sleep
339	sedentary_hourly_SD	0.240234	-0.00138172	0.0011765	-0.0433648	733	0.528217	Other headache syndromes	neurological	Physical activity	Physical activity variability	Fraction of time
227	self_report_getting_up_in_morning	0.240237	-0.0542285	0.0461726	-0.18169	37	0.528217	Benign neoplasm of other endocrine glands and related structures	neoplasms	Sleep	Self-report
447	MET_peak_time_mean	0.240287	0.247423	0.210698	0.128383	80	0.5283	Other disorders of arteries and arterioles	circulatory system	Diurnal rhythms	Phase	Hours past midnight
663	MET_peak_value_mean	0.240328	0.0615771	0.0524419	0.160109	50	0.528346	Umbilical cord complications during labor and delivery	pregnancy complications	Physical activity	Physical activity	MET
750	tasks_light_within_day_SD	0.240331	-0.00654456	0.00557369	-0.147834	62	0.528346	Digestive congenital anomalies	congenital anomalies	Physical activity	Physical activity variability	Fraction of time
621	tasks_light_peak_value_mean	0.240351	0.0157918	0.0134497	0.143083	67	0.528363	Endometrial hyperplasia	genitourinary	Physical activity	Physical activity	Fraction of time
426	temp_phase	0.240385	0.232936	0.198403	0.0452343	712	0.528413	Cardiac conduction disorders	circulatory system	Diurnal rhythms	Phase	Hours past midnight
362	walking_within_day_SD	0.240404	-0.00238873	0.00203469	-0.0532495	494	0.528429	Other retinal disorders	sense organs	Physical activity	Physical activity variability	Fraction of time
733	inactivity_peak_value_mean	0.24044	0.123864	0.105513	0.0867328	177	0.528469	Other disorders of bone and cartilage	musculoskeletal	Sleep	Sleep
281	MET_hourly_SD_M10	0.240446	-0.0160279	0.0136535	-0.104474	125	0.528469	Other deficiency anemia	hematopoietic	Physical activity	Physical activity variability
793	acceleration_RA	0.240513	-0.00957232	0.00815545	-0.136001	69	0.528591	Nonspecific abnormal findings on radiological and other examination of musculoskeletal system	symptoms	Diurnal rhythms	Amplitude
256	moderate_overall_M10	0.240546	0.0103168	0.00879038	0.157613	52	0.528638	Ovarian dysfunction	endocrine/metabolic	Physical activity	Physical activity	Fraction of time
394	MET_within_day_SD_L5	0.240587	0.00233876	0.0019929	0.0494032	564	0.528701	Rheumatic disease of the heart valves	circulatory system	Physical activity	Physical activity variability
286	MET_overall_L5	0.240599	0.00595101	0.00507108	0.13647	73	0.528701	Coagulation defects	hematopoietic	Physical activity	Physical activity	MET
655	acceleration_between_day_SD_M10	0.240652	-0.645443	0.550068	-0.062775	359	0.528791	Known or suspected fetal abnormality affecting management of mother	pregnancy complications	Physical activity	Physical activity variability	Fraction of time
654	total_sleep_mean	0.240665	-0.143159	0.122009	-0.114069	112	0.528795	Other and unspecified complications of birth; puerperium affecting management of mother	pregnancy complications	Sleep	Sleep	Hours
415	acceleration_within_day_SD	0.24069	-0.601456	0.512622	-0.0565184	389	0.528824	Pulmonary heart disease	circulatory system	Physical activity	Physical activity variability	Fraction of time
622	main_sleep_offset_mean	0.240745	0.0423561	0.0361044	0.0416775	846	0.528903	Polyp of female genital organs	genitourinary	Diurnal rhythms	Phase	Hours past midnight
250	sedentary_hourly_SD	0.240756	0.00102109	0.0008704	0.0320465	1538	0.528903	Diabetes mellitus	endocrine/metabolic	Physical activity	Physical activity variability	Fraction of time
395	main_sleep_offset_mean	0.240762	0.051595	0.0439813	0.0507685	550	0.528903	Heart valve disorders	circulatory system	Diurnal rhythms	Phase	Hours past midnight
771	self_report_daytime_dozing	0.240835	0.0194962	0.0166217	0.117773	99	0.529025	Musculoskeletal symptoms referable to limbs	symptoms	Sleep	Self-report
477	acceleration_overall_M10	0.240841	-1.25422	1.06932	-0.0831777	181	0.529025	Epistaxis or throat hemorrhage	respiratory	Physical activity	Physical activity	g
604	self_report_sleeplessness	0.240891	0.0519296	0.0442777	0.103885	119	0.529084	Disorders of penis	genitourinary	Sleep	Self-report
476	sleep_within_day_SD_L5	0.240891	0.00174291	0.00148613	0.0277767	1804	0.529084	Allergic rhinitis	respiratory	Sleep	Sleep
514	amplitude	0.240969	-0.00829267	0.00707205	-0.0859806	169	0.529137	Abnormal findings examination of lungs	respiratory	Diurnal rhythms	Amplitude	g
242	sedentary_hourly_SD_L5	0.240973	-0.00546956	0.00466452	-0.0639325	329	0.529137	Thyrotoxicosis with or without goiter	endocrine/metabolic	Physical activity	Physical activity variability	Fraction of time
153	total_sleep_mean	0.240974	0.0785997	0.0670312	0.0626279	355	0.529137	Colorectal cancer	neoplasms	Sleep	Sleep	Hours
602	sedentary_IV	0.240979	0.031082	0.0265076	0.109494	116	0.529137	Other disorders of prostate	genitourinary	Diurnal rhythms	Variability
578	total_sleep_mean	0.240985	0.0392574	0.0334802	0.0312801	1486	0.529137	Gastrointestinal hemorrhage	digestive	Sleep	Sleep	Hours
479	MVPA_within_day_SD_M10	0.240986	-0.00332424	0.00283505	-0.07051	273	0.529137	Other upper respiratory disease	respiratory	Physical activity	Physical activity variability	Fraction of time
598	walking_overall	0.241016	0.00316424	0.00269876	0.0713981	273	0.529173	Abnormal findings on examination of urine	genitourinary	Physical activity	Physical activity	Hours
210	walking_overall_M10	0.241042	0.0114961	0.00980544	0.14064	69	0.529173	Benign neoplasm of lip, oral cavity, and pharynx	neoplasms	Physical activity	Physical activity	Fraction of time
696	other_sleep_mean	0.241042	-0.0427311	0.0364471	-0.0583294	377	0.529173	Psoriasis and related disorders	dermatologic	Sleep	Sleep	Hours
459	sleep_peak_quality_mean	0.241059	-0.0021067	0.00179695	-0.0329356	1306	0.529173	Other disorders of circulatory system	circulatory system	Sleep	Sleep	Hours
227	acceleration_overall	0.241062	-0.983159	0.838612	-0.118898	86	0.529173	Benign neoplasm of other endocrine glands and related structures	neoplasms	Physical activity	Physical activity	g
381	MET_within_day_SD_M10	0.241112	-0.0134918	0.0115094	-0.100083	137	0.529256	Otitis media and Eustachian tube disorders	sense organs	Physical activity	Physical activity variability
907	MVPA_overall_M10	0.24116	0.0128142	0.0109325	0.121215	97	0.529337	Injuries to the nervous system	injuries & poisonings	Physical activity	Physical activity	Fraction of time
947	main_sleep_ratio_mean	0.241189	0.00277203	0.00236512	0.122524	83	0.529359	Urticaria	dermatologic	Sleep	Sleep
614	MVPA_overall_M10	0.241194	-0.00597421	0.0050973	-0.0565122	433	0.529359	Inflammatory diseases of female pelvic organs	genitourinary	Physical activity	Physical activity	Fraction of time
577	moderate_peak_value_mean	0.24122	-0.00995	0.00848998	-0.0846056	183	0.529372	Diseases of pancreas	digestive	Physical activity	Physical activity	Hours
578	sleep_peak_quality_mean	0.241223	-0.00195596	0.00166896	-0.0305791	1482	0.529372	Gastrointestinal hemorrhage	digestive	Sleep	Sleep	Hours
252	sleep_within_day_SD_L5	0.241248	-0.00757862	0.00646695	-0.12078	91	0.5294	Disorders of parathyroid gland	endocrine/metabolic	Sleep	Sleep
528	moderate_hourly_SD_M10	0.241285	0.00420886	0.00359177	0.069972	277	0.529445	Diseases of the oral soft tissues, excluding lesions specific for gingiva and tongue	digestive	Physical activity	Physical activity variability	Fraction of time
857	total_sleep_mean_abs_dev	0.241294	0.0982136	0.0838152	0.120941	93	0.529445	Mechanical complication of unspecified genitourinary device, implant, and graft	injuries & poisonings	Sleep	Sleep	Hours
916	MVPA_within_day_SD	0.241304	-0.00530295	0.00452562	-0.102451	127	0.529445	Contusion	injuries & poisonings	Physical activity	Physical activity variability	Fraction of time
344	self_report_sleep_duration	0.241325	-0.166043	0.14171	-0.165985	55	0.529464	Other paralytic syndromes	neurological	Sleep	Self-report	Hours
227	acceleration_peak_value_SD	0.241345	-3.04515	2.59901	-0.122255	85	0.529479	Benign neoplasm of other endocrine glands and related structures	neoplasms	Physical activity	Physical activity variability	Fraction of time
594	tasks_light_hourly_SD	0.241366	-0.00239935	0.00204791	-0.0499498	554	0.529479	Urinary calculus	genitourinary	Physical activity	Physical activity variability	Fraction of time
594	tasks_light_peak_value_mean	0.241382	-0.00551239	0.00470514	-0.0499454	554	0.529479	Urinary calculus	genitourinary	Physical activity	Physical activity	Fraction of time
747	sedentary_RA	0.241388	-0.0119992	0.0102421	-0.0738827	248	0.529479	Cardiac and circulatory congenital anomalies	congenital anomalies	Diurnal rhythms	Amplitude
242	acceleration_within_day_SD	0.24139	-0.65011	0.554916	-0.0610904	329	0.529479	Thyrotoxicosis with or without goiter	endocrine/metabolic	Physical activity	Physical activity variability	Fraction of time
735	sedentary_RA	0.241415	-0.00711304	0.00607181	-0.0437972	714	0.529489	Acquired foot deformities	musculoskeletal	Diurnal rhythms	Amplitude
276	temp_L1_time	0.24143	0.152914	0.130534	0.0440676	759	0.529489	Disorders of fluid, electrolyte, and acid-base balance	endocrine/metabolic	Diurnal rhythms	Phase	Hours past midnight
416	MET_within_day_SD_L5	0.241436	0.00334306	0.00285382	0.0706176	268	0.529489	Cardiomegaly	circulatory system	Physical activity	Physical activity variability
560	acceleration_RA	0.241443	-0.00431994	0.0036878	-0.0613765	341	0.529489	Intestinal obstruction without mention of hernia	digestive	Diurnal rhythms	Amplitude
365	MET_RA	0.241454	-0.00284767	0.00243103	-0.0445578	661	0.529489	Glaucoma	sense organs	Diurnal rhythms	Amplitude	MET
930	acceleration_within_day_SD_L5	0.241477	-0.12555	0.107186	-0.0968384	144	0.529498	Allergic reaction to food	injuries & poisonings	Physical activity	Physical activity variability	Fraction of time
415	sedentary_within_day_SD	0.241486	-0.00207628	0.00177261	-0.0597174	390	0.529498	Pulmonary heart disease	circulatory system	Physical activity	Physical activity variability	Fraction of time
380	moderate_overall_M10	0.241494	-0.00740416	0.00632138	-0.113116	101	0.529498	Disorders of external ear	sense organs	Physical activity	Physical activity	Fraction of time
210	sedentary_overall_M10	0.241599	-0.0168584	0.0143963	-0.136919	69	0.529702	Benign neoplasm of lip, oral cavity, and pharynx	neoplasms	Physical activity	Physical activity	Fraction of time
938	self_report_daytime_dozing	0.241649	-0.0302604	0.0258435	-0.182799	40	0.529786	Dermatitis due to solar radiation	dermatologic	Sleep	Self-report
771	tasks_light_peak_value_mean	0.241677	-0.0115003	0.00982232	-0.104199	124	0.529813	Musculoskeletal symptoms referable to limbs	symptoms	Physical activity	Physical activity	Fraction of time
590	sedentary_IV	0.241687	-0.0302234	0.0258141	-0.10647	123	0.529813	Pyelonephritis	genitourinary	Diurnal rhythms	Variability
600	acceleration_RA	0.241697	-0.00247517	0.00211411	-0.0351665	1239	0.529813	Hyperplasia of prostate	genitourinary	Diurnal rhythms	Amplitude
380	sleep_peak_quality_mean	0.241728	0.00728895	0.00622611	0.113954	100	0.529855	Disorders of external ear	sense organs	Sleep	Sleep	Hours
528	self_report_sleep_duration	0.241758	-0.071225	0.0608432	-0.0712004	276	0.529896	Diseases of the oral soft tissues, excluding lesions specific for gingiva and tongue	digestive	Sleep	Self-report	Hours
621	acceleration_M10_time_abs_dev	0.241796	-0.130525	0.111508	-0.140304	67	0.529932	Endometrial hyperplasia	genitourinary	Diurnal rhythms	Phase	Hours
562	tasks_light_overall_M10	0.241798	-0.00157673	0.00134702	-0.0239221	2694	0.529932	Diverticulosis and diverticulitis	digestive	Physical activity	Physical activity	Fraction of time
930	MET_within_day_SD_L5	0.241838	-0.00452739	0.00386813	-0.095635	144	0.529968	Allergic reaction to food	injuries & poisonings	Physical activity	Physical activity variability
369	MET_hourly_SD	0.241839	-0.023721	0.0202669	-0.152949	55	0.529968	Infection of the eye	sense organs	Physical activity	Physical activity variability
689	acceleration_overall_M10	0.241861	-0.697908	0.596311	-0.0462839	590	0.529974	Disorder of skin and subcutaneous tissue NOS	dermatologic	Physical activity	Physical activity	g
604	moderate_hourly_SD	0.241865	-0.00400641	0.00342321	-0.0794039	210	0.529974	Disorders of penis	genitourinary	Physical activity	Physical activity variability	Fraction of time
531	sedentary_within_day_SD	0.241951	0.00160739	0.00137366	0.0462314	653	0.530136	Peptic ulcer (excl. esophageal)	digestive	Physical activity	Physical activity variability	Fraction of time
706	sedentary_RA	0.242003	-0.00764939	0.00653781	-0.0470996	608	0.530202	Diseases of sebaceous glands	dermatologic	Diurnal rhythms	Amplitude
624	MVPA_hourly_SD	0.242005	-0.00292728	0.00250191	-0.0559869	435	0.530202	Symptoms involving female genital tract	genitourinary	Physical activity	Physical activity variability	Fraction of time
819	temp_L1_time	0.242025	0.48409	0.413764	0.139508	70	0.530221	Skull and face fracture and other intercranial injury	injuries & poisonings	Diurnal rhythms	Phase	Hours past midnight
694	acceleration_within_day_SD	0.242065	-1.13237	0.96795	-0.106408	105	0.530269	Dyschromia and Vitiligo	dermatologic	Physical activity	Physical activity variability	Fraction of time
334	main_sleep_duration_mean_abs_dev	0.242094	0.0736884	0.0629925	0.10584	123	0.530269	Degenerative disease of the spinal cord	neurological	Sleep	Sleep	Hours
618	moderate_hourly_SD	0.242096	0.00200926	0.00171762	0.0398219	880	0.530269	Genital prolapse	genitourinary	Physical activity	Physical activity variability	Fraction of time
561	main_sleep_onset_mean_abs_dev	0.242104	0.0242066	0.0206934	0.0320776	1412	0.530269	Symptoms involving digestive system	digestive	Diurnal rhythms	Phase	Hours
611	MET_within_day_SD_M10	0.242107	0.0136777	0.0116927	0.101462	131	0.530269	Abnormal findings on mammogram or breast exam	genitourinary	Physical activity	Physical activity variability
761	sedentary_hourly_SD_L5	0.242118	0.0100102	0.00855761	0.117006	99	0.530269	Cervicalgia	symptoms	Physical activity	Physical activity variability	Fraction of time
960	total_sleep_mean_abs_dev	0.24213	0.0238348	0.0203767	0.0293503	1716	0.530269	Poisoning by antibiotics	injuries & poisonings	Sleep	Sleep	Hours
227	MET_overall_M10	0.242163	-0.035671	0.0304978	-0.122668	86	0.530314	Benign neoplasm of other endocrine glands and related structures	neoplasms	Physical activity	Physical activity	MET
471	acceleration_hourly_SD_M10	0.242174	-1.32674	1.13436	-0.0643519	298	0.530314	Nasal polyps	respiratory	Physical activity	Physical activity variability	Fraction of time
655	main_sleep_duration_mean	0.24219	-0.0685449	0.0586074	-0.0640384	359	0.530322	Known or suspected fetal abnormality affecting management of mother	pregnancy complications	Sleep	Sleep	Hours
41	acceleration_IV	0.242207	-0.0116514	0.00996258	-0.0377709	930	0.530335	Bacterial infection NOS	infectious diseases	Diurnal rhythms	Variability
331	num_wakings_mean	0.242249	0.11645	0.0995801	0.128931	78	0.530357	Other cerebral degenerations	neurological	Sleep	Sleep
564	inactivity_peak_value_mean	0.242252	-0.0351611	0.0300675	-0.0246207	2469	0.530357	Functional digestive disorders	digestive	Sleep	Sleep
681	acceleration_within_day_SD_M10	0.242264	-0.701869	0.600209	-0.050695	501	0.530357	Superficial cellulitis and abscess	dermatologic	Physical activity	Physical activity variability	Fraction of time
450	MET_peak_time_mean_abs_dev	0.242267	0.153049	0.130882	0.130844	81	0.530357	Noninfectious disorders of lymphatic channels	circulatory system	Diurnal rhythms	Phase	Hours
726	MVPA_overall_M10	0.242292	-0.00417375	0.00356943	-0.0394811	885	0.530357	Peripheral enthesopathies and allied syndromes	musculoskeletal	Physical activity	Physical activity	Fraction of time
701	total_sleep_mean	0.242321	0.0749374	0.064091	0.0597097	381	0.530357	Other hypertrophic and atrophic conditions of skin	dermatologic	Sleep	Sleep	Hours
334	sleep_within_day_SD_M10	0.242322	0.00698938	0.00597775	0.103709	123	0.530357	Degenerative disease of the spinal cord	neurological	Sleep	Sleep variability
559	acceleration_peak_time_mean	0.242322	0.194285	0.166165	0.102462	127	0.530357	Ileostomy status	digestive	Diurnal rhythms	Phase	Hours past midnight
455	WASO_mean	0.242327	0.00575567	0.00492266	0.0303797	1474	0.530357	Hemorrhoids	circulatory system	Sleep	Sleep	Hours
729	sleep_peak_quality_SD	0.242336	-0.00284692	0.00243494	-0.0672938	298	0.530357	Other disorders of soft tissues	musculoskeletal	Sleep	Sleep variability	Hours
253	moderate_hourly_SD_M10	0.242348	-0.00842886	0.0072093	-0.140129	67	0.530359	Disorders of the pituitary gland and its hypothalamic control	endocrine/metabolic	Physical activity	Physical activity variability	Fraction of time
858	walking_overall	0.242373	-0.00308898	0.00264218	-0.0696999	283	0.530381	Complication of internal orthopedic device	injuries & poisonings	Physical activity	Physical activity	Hours
737	moderate_overall	0.24239	-0.00409907	0.00350629	-0.112796	101	0.530381	Curvature of spine	musculoskeletal	Physical activity	Physical activity	Fraction of time
352	main_sleep_onset_mean	0.242404	-0.12223	0.104557	-0.108978	116	0.530381	Disorders of other cranial nerves	neurological	Diurnal rhythms	Phase	Hours past midnight
474	sleep_overall_L5	0.242406	-0.00371422	0.00317721	-0.0605356	363	0.530381	Acute and chronic tonsillitis	respiratory	Sleep	Sleep	Fraction of time
10	acceleration_hourly_SD	0.242436	-1.45456	1.24433	-0.0995468	122	0.530409	Tuberculosis	infectious diseases	Physical activity	Physical activity variability	Fraction of time
1002	sedentary_peak_value_mean	0.242442	0.00433189	0.00370585	0.0538992	467	0.530409	Symptoms concerning nutrition, metabolism, and development		Physical activity	Physical activity	Hours
472	moderate_between_day_SD_M10	0.242461	-0.00481349	0.00411802	-0.121702	93	0.530424	Chronic pharyngitis and nasopharyngitis	respiratory	Physical activity	Physical activity variability	Fraction of time
270	self_report_sleep_duration	0.242519	-0.152217	0.13024	-0.152165	60	0.530523	Disorders of protein plasma/amino-acid transport and metabolism	endocrine/metabolic	Sleep	Self-report	Hours
559	MVPA_between_day_SD	0.24255	-0.00282057	0.0024135	-0.103011	127	0.530566	Ileostomy status	digestive	Physical activity	Physical activity variability	Fraction of time
559	MET_peak_time_mean	0.2426	-0.196728	0.168354	-0.102079	127	0.530651	Ileostomy status	digestive	Diurnal rhythms	Phase	Hours past midnight
241	tasks_light_overall_M10	0.242617	-0.00708934	0.00606705	-0.107559	117	0.530661	Nontoxic nodular goiter	endocrine/metabolic	Physical activity	Physical activity	Fraction of time
916	acceleration_L5_time	0.242651	-0.121027	0.103582	-0.10423	127	0.53071	Contusion	injuries & poisonings	Diurnal rhythms	Phase	Hours past midnight
930	total_sleep_mean_abs_dev	0.242731	0.0788406	0.0674881	0.0970849	143	0.530859	Allergic reaction to food	injuries & poisonings	Sleep	Sleep	Hours
375	total_sleep_mean	0.242767	0.09485	0.0811985	0.0755761	241	0.530912	Disorders of lacrimal system	sense organs	Sleep	Sleep	Hours
773	acceleration_within_day_SD_L5	0.2428	0.16825	0.144044	0.129773	79	0.530956	Pain in limb	symptoms	Physical activity	Physical activity variability	Fraction of time
353	tasks_light_overall_M10	0.242821	-0.00768203	0.00657712	-0.116551	100	0.530977	Nerve root and plexus disorders	neurological	Physical activity	Physical activity	Fraction of time
379	moderate_between_day_SD_M10	0.242849	-0.00213557	0.00182852	-0.0539949	471	0.531011	Other disorders of eye	sense organs	Physical activity	Physical activity variability	Fraction of time
857	acceleration_within_day_SD	0.24286	-1.20846	1.03473	-0.113558	93	0.531011	Mechanical complication of unspecified genitourinary device, implant, and graft	injuries & poisonings	Physical activity	Physical activity variability	Fraction of time
374	moderate_peak_value_mean	0.242914	-0.00535985	0.00458985	-0.0455752	642	0.531104	Other disorders of eyelids	sense organs	Physical activity	Physical activity	Hours
414	acceleration_peak_value_SD	0.242954	-1.89753	1.62506	-0.0761808	220	0.531163	Other forms of chronic heart disease	circulatory system	Physical activity	Physical activity variability	Fraction of time
1009	walking_overall	0.242965	-0.00233097	0.00199632	-0.0525961	503	0.531163	Injury, NOS		Physical activity	Physical activity	Hours
514	MVPA_overall_M10	0.243047	-0.00934711	0.00800655	-0.0884178	169	0.531275	Abnormal findings examination of lungs	respiratory	Physical activity	Physical activity	Fraction of time
536	acceleration_peak_value_SD	0.243051	-3.86788	3.31318	-0.155285	52	0.531275	Disorders of function of stomach	digestive	Physical activity	Physical activity variability	Fraction of time
736	temp_IV	0.243056	0.0588834	0.0504393	0.157164	51	0.531275	Other acquired deformities of limbs	musculoskeletal	Diurnal rhythms	Variability
352	temp_L1_time	0.24307	0.380842	0.326237	0.109753	116	0.531275	Disorders of other cranial nerves	neurological	Diurnal rhythms	Phase	Hours past midnight
480	self_report_nap_during_day	0.243076	0.0110291	0.00944777	0.0438467	702	0.531275	Pneumonia	respiratory	Sleep	Self-report
1005	acceleration_between_day_SD	0.243105	0.680231	0.582744	0.140536	66	0.531313	Other symptoms		Physical activity	Physical activity variability	g
625	moderate_hourly_SD_M10	0.243133	0.00512785	0.00439322	0.08525	184	0.531344	Pain and other symptoms associated with female genital organs	genitourinary	Physical activity	Physical activity variability	Fraction of time
990	main_sleep_onset_SD	0.243143	0.0385921	0.033064	0.0567228	426	0.531344	Effects radiation NOS	injuries & poisonings	Diurnal rhythms	Phase Variability	Hours
345	temp_within_day_SD	0.2432	-0.0398816	0.0341729	-0.0637634	316	0.531443	Epilepsy, recurrent seizures, convulsions	neurological	Diurnal rhythms	Variability	Celsius
1011	self_report_sleeplessness	0.243225	0.0442638	0.037929	0.0885497	163	0.531471	Complications of surgical and medical procedures		Sleep	Self-report
381	acceleration_peak_value_mean	0.2433	-2.75588	2.3619	-0.0948778	137	0.531609	Otitis media and Eustachian tube disorders	sense organs	Physical activity	Physical activity	g
1009	sedentary_overall_M10	0.243326	0.00630669	0.00540539	0.051221	503	0.531623	Injury, NOS		Physical activity	Physical activity	Fraction of time
721	sedentary_overall	0.24333	0.00502315	0.00430531	0.0649069	303	0.531623	Spondylosis and allied disorders	musculoskeletal	Physical activity	Physical activity	Fraction of time
979	self_report_snoring	0.243395	-0.0349666	0.0299738	-0.0729382	238	0.531738	Adverse drug events and drug allergies	injuries & poisonings	Sleep	Self-report
574	inactivity_peak_time_mean	0.243427	0.0327801	0.0281015	0.0336926	1300	0.531747	Cholelithiasis and cholecystitis	digestive	Diurnal rhythms	Phase	Hours past midnight
256	main_sleep_duration_mean	0.24345	-0.17124	0.146807	-0.159982	52	0.531747	Ovarian dysfunction	endocrine/metabolic	Sleep	Sleep	Hours
540	moderate_between_day_SD_M10	0.24345	0.00218228	0.0018709	0.0551758	444	0.531747	Appendiceal conditions	digestive	Physical activity	Physical activity variability	Fraction of time
297	moderate_overall_M10	0.243454	-0.00825394	0.00707627	-0.126098	80	0.531747	Suicidal ideation or attempt	mental disorders	Physical activity	Physical activity	Fraction of time
742	temp_phase_abs_dev	0.243467	0.686084	0.588211	0.157916	54	0.531747	Derangement of joint, non-traumatic	musculoskeletal	Diurnal rhythms	Phase	Hours
253	acceleration_peak_time_mean	0.243477	0.266314	0.228328	0.140448	67	0.531747	Disorders of the pituitary gland and its hypothalamic control	endocrine/metabolic	Diurnal rhythms	Phase	Hours past midnight
572	num_wakings_mean	0.243482	0.102402	0.0877966	0.113377	100	0.531747	Ascites (non malignant)	digestive	Sleep	Sleep
663	self_report_sleeplessness	0.243502	-0.101495	0.0870209	-0.203041	30	0.531766	Umbilical cord complications during labor and delivery	pregnancy complications	Sleep	Self-report
728	temp_within_day_SD	0.24352	0.0419988	0.0360115	0.0671484	283	0.531773	Disorders of muscle, ligament, and fascia	musculoskeletal	Diurnal rhythms	Variability	Celsius
577	MVPA_between_day_SD	0.243546	-0.0023504	0.00201544	-0.0858394	183	0.531773	Diseases of pancreas	digestive	Physical activity	Physical activity variability	Fraction of time
663	MET_overall	0.24356	0.0264615	0.0226911	0.159584	50	0.531773	Umbilical cord complications during labor and delivery	pregnancy complications	Physical activity	Physical activity	MET
369	sedentary_hourly_SD	0.243561	0.0050002	0.00428774	0.156929	55	0.531773	Infection of the eye	sense organs	Physical activity	Physical activity variability	Fraction of time
614	self_report_sleep_duration_abs_dev	0.243565	-0.0365915	0.031378	-0.0565624	432	0.531773	Inflammatory diseases of female pelvic organs	genitourinary	Sleep	Self-report	Hours
506	temp_within_day_SD	0.243583	-0.0548813	0.0470637	-0.0877451	165	0.531786	Empyema and pneumothorax	respiratory	Diurnal rhythms	Variability	Celsius
447	self_report_getting_up_in_morning	0.2436	-0.0572362	0.0490829	-0.191767	33	0.531799	Other disorders of arteries and arterioles	circulatory system	Sleep	Self-report
509	acceleration_peak_time_mean_abs_dev	0.243623	0.113648	0.0974681	0.0983464	140	0.531822	Respiratory failure, insufficiency, arrest	respiratory	Diurnal rhythms	Phase	Hours
697	acceleration_overall	0.243636	-1.08635	0.931708	-0.131378	70	0.531823	Sarcoidosis	dermatologic	Physical activity	Physical activity	g
857	acceleration_hourly_SD_M10	0.243682	-2.36393	2.02762	-0.114659	93	0.531898	Mechanical complication of unspecified genitourinary device, implant, and graft	injuries & poisonings	Physical activity	Physical activity variability	Fraction of time
425	tasks_light_peak_value_mean	0.243706	-0.0119642	0.0102626	-0.108402	114	0.531924	Cardiomyopathy	circulatory system	Physical activity	Physical activity	Fraction of time
335	moderate_between_day_SD	0.243788	-0.00235297	0.00201868	-0.116638	102	0.532078	Multiple sclerosis	neurological	Physical activity	Physical activity variability	Fraction of time
760	walking_hourly_SD_M10	0.243844	-0.00219382	0.00188236	-0.044641	701	0.532174	Back pain	symptoms	Physical activity	Physical activity variability	Fraction of time
418	tasks_light_overall	0.243858	-0.000995312	0.000854032	-0.0262621	2150	0.532179	Nonspecific chest pain	circulatory system	Physical activity	Physical activity	Hours
994	inactivity_peak_value_mean	0.243877	-0.0890277	0.0763938	-0.0623395	347	0.532195	Sepsis and SIRS	injuries & poisonings	Sleep	Sleep
604	temp_amplitude	0.24392	0.071316	0.0612011	0.0779385	210	0.532262	Disorders of penis	genitourinary	Diurnal rhythms	Amplitude	Celsius
174	walking_within_day_SD_M10	0.243936	-0.00174849	0.00150055	-0.0371924	1048	0.53227	Breast cancer	neoplasms	Physical activity	Physical activity variability	Fraction of time
514	MET_hourly_SD	0.24399	-0.0133552	0.0114627	-0.0861118	169	0.532364	Abnormal findings examination of lungs	respiratory	Physical activity	Physical activity variability
528	inactivity_peak_time_mean	0.244038	0.0688707	0.0591175	0.0707877	277	0.532424	Diseases of the oral soft tissues, excluding lesions specific for gingiva and tongue	digestive	Diurnal rhythms	Phase	Hours past midnight
175	acceleration_IV	0.244042	0.0235266	0.020195	0.0762672	221	0.532424	Acquired absence of breast	neoplasms	Diurnal rhythms	Variability
70	MET_overall_M10	0.244132	-0.0226878	0.0194787	-0.0780202	210	0.532534	Viral hepatitis	infectious diseases	Physical activity	Physical activity	MET
516	walking_within_day_SD	0.244135	-0.00473331	0.00406383	-0.105515	122	0.532534	Abnormal sputum	respiratory	Physical activity	Physical activity variability	Fraction of time
564	sleep_peak_quality_mean	0.244139	-0.00155553	0.00133553	-0.0243188	2468	0.532534	Functional digestive disorders	digestive	Sleep	Sleep	Hours
907	self_report_sleeplessness	0.244139	0.073175	0.0628244	0.146387	63	0.532534	Injuries to the nervous system	injuries & poisonings	Sleep	Self-report
563	temp_RA	0.244166	0.00120956	0.00103855	0.0369311	981	0.532547	Constipation	digestive	Diurnal rhythms	Amplitude
790	moderate_hourly_SD	0.244179	0.00233053	0.00200108	0.0461892	632	0.532547	Nonspecific findings on examination of blood	symptoms	Physical activity	Physical activity variability	Fraction of time
197	sedentary_hourly_SD_M10	0.244181	-0.00126198	0.00108359	-0.0372578	1031	0.532547	Chemotherapy	neoplasms	Physical activity	Physical activity variability	Fraction of time
728	main_sleep_onset_SD	0.244214	0.0470296	0.0403845	0.0691242	281	0.532548	Disorders of muscle, ligament, and fascia	musculoskeletal	Diurnal rhythms	Phase Variability	Hours
599	inactivity_peak_time_mean	0.244218	0.0279858	0.0240317	0.0287647	1816	0.532548	Other symptoms/disorders or the urinary system	genitourinary	Diurnal rhythms	Phase	Hours past midnight
646	sedentary_overall_M10	0.244228	-0.0110004	0.00944639	-0.089342	166	0.532548	Other complications of pregnancy NEC	pregnancy complications	Physical activity	Physical activity	Fraction of time
1000	WASO_mean	0.244229	0.0293731	0.0252236	0.155038	53	0.532548	Burns		Sleep	Sleep	Hours
715	sleep_overall_L5	0.244294	-0.00445078	0.00382256	-0.0725403	254	0.532664	Other inflammatory spondylopathies	musculoskeletal	Sleep	Sleep	Fraction of time
579	sleep_peak_quality_mean	0.244319	-0.0042332	0.00363587	-0.0661808	296	0.532693	Other symptoms involving abdomen and pelvis	digestive	Sleep	Sleep	Hours
969	temp_phase	0.244333	0.691331	0.593799	0.134251	74	0.532697	Poisoning by psychotropic agents	injuries & poisonings	Diurnal rhythms	Phase	Hours past midnight
452	MVPA_within_day_SD_M10	0.244374	-0.0026633	0.00228776	-0.0564908	428	0.532759	Other venous embolism and thrombosis	circulatory system	Physical activity	Physical activity variability	Fraction of time
446	acceleration_between_day_SD_M10	0.244419	-1.46386	1.25756	-0.142373	64	0.532832	Polyarteritis nodosa and allied conditions	circulatory system	Physical activity	Physical activity variability	Fraction of time
241	acceleration_overall_L5	0.244478	-0.197589	0.169765	-0.10819	117	0.532935	Nontoxic nodular goiter	endocrine/metabolic	Physical activity	Physical activity	g
792	main_sleep_onset_SD	0.244507	-0.110212	0.0946985	-0.161991	51	0.532971	Abnormal Papanicolaou smear of cervix and cervical HPV	genitourinary	Diurnal rhythms	Phase Variability	Hours
764	main_sleep_offset_mean	0.244531	0.0660752	0.0567772	0.0650167	322	0.532999	Sciatica	symptoms	Diurnal rhythms	Phase	Hours past midnight
153	walking_peak_value_mean	0.24459	-0.00730661	0.00627921	-0.0617731	356	0.533101	Colorectal cancer	neoplasms	Physical activity	Physical activity	Hours
8	moderate_between_day_SD	0.244617	0.00140154	0.00120454	0.069475	272	0.533118	Intestinal infection	infectious diseases	Physical activity	Physical activity variability	Fraction of time
706	temp_cosinor_rsquared	0.244623	0.00682672	0.00586722	0.0460293	608	0.533118	Diseases of sebaceous glands	dermatologic	Diurnal rhythms	Amplitude
386	acceleration_hourly_SD	0.244636	-0.570037	0.489931	-0.0390122	815	0.533118	Vertiginous syndromes and other disorders of vestibular system	sense organs	Physical activity	Physical activity variability	Fraction of time
429	temp_cosinor_rsquared	0.244646	-0.0220874	0.0189839	-0.148925	56	0.533118	Ill-defined descriptions and complications of heart disease	circulatory system	Diurnal rhythms	Amplitude
930	sedentary_peak_value_mean	0.244678	0.00764734	0.00657327	0.0951515	144	0.533118	Allergic reaction to food	injuries & poisonings	Physical activity	Physical activity	Hours
516	acceleration_overall_L5	0.244685	0.193442	0.166275	0.105919	122	0.533118	Abnormal sputum	respiratory	Physical activity	Physical activity	g
472	temp_amplitude	0.244686	-0.107414	0.0923295	-0.117389	93	0.533118	Chronic pharyngitis and nasopharyngitis	respiratory	Diurnal rhythms	Amplitude	Celsius
623	acceleration_M10_time	0.244705	0.166455	0.143085	0.115816	102	0.533118	Hypertrophy of female genital organs	genitourinary	Diurnal rhythms	Phase	Hours past midnight
747	sleep_IV	0.244714	0.018563	0.015957	0.0725314	248	0.533118	Cardiac and circulatory congenital anomalies	congenital anomalies	Diurnal rhythms	Variability
471	main_sleep_ratio_mean	0.244717	-0.00146509	0.00125942	-0.0647573	297	0.533118	Nasal polyps	respiratory	Sleep	Sleep
946	walking_within_day_SD	0.244747	0.00713714	0.00613561	0.159101	52	0.533136	Anaphylactic shock NOS	injuries & poisonings	Physical activity	Physical activity variability	Fraction of time
653	temp_phase_abs_dev	0.244749	-0.47428	0.407728	-0.109165	116	0.533136	Problems associated with amniotic cavity and membranes	pregnancy complications	Diurnal rhythms	Phase	Hours
681	acceleration_hourly_SD_M10	0.244766	-1.03705	0.891564	-0.0503009	501	0.533147	Superficial cellulitis and abscess	dermatologic	Physical activity	Physical activity variability	Fraction of time
595	moderate_overall	0.244799	-0.00312811	0.00268946	-0.0860776	171	0.533172	Hydronephrosis	genitourinary	Physical activity	Physical activity	Fraction of time
364	sedentary_within_day_SD	0.244801	0.00373009	0.00320704	0.107284	118	0.533172	Corneal opacity and other disorders of cornea	sense organs	Physical activity	Physical activity variability	Fraction of time
396	sedentary_peak_value_mean	0.244835	-0.00827987	0.00711932	-0.103022	122	0.53322	Abnormal heart sounds	circulatory system	Physical activity	Physical activity	Hours
720	main_sleep_duration_mean	0.244869	-0.133315	0.114637	-0.124551	87	0.533268	Spinal stenosis	musculoskeletal	Sleep	Sleep	Hours
1001	MVPA_within_day_SD_M10	0.244891	-0.00727214	0.00625358	-0.154248	55	0.53329	Foreign body injury		Physical activity	Physical activity variability	Fraction of time
199	sedentary_RA	0.244904	-0.0187095	0.0160894	-0.1152	99	0.533291	Neoplasm of uncertain behavior	neoplasms	Diurnal rhythms	Amplitude
446	temp_amplitude	0.24492	-0.128595	0.11059	-0.140537	64	0.533301	Polyarteritis nodosa and allied conditions	circulatory system	Diurnal rhythms	Amplitude	Celsius
743	temp_phase	0.244934	0.223431	0.192154	0.0433885	767	0.533305	Osteoporosis, osteopenia and pathological fracture	musculoskeletal	Diurnal rhythms	Phase	Hours past midnight
272	main_sleep_onset_mean_abs_dev	0.244968	-0.0154516	0.0132896	-0.0204759	4333	0.533352	Disorders of lipoid metabolism	endocrine/metabolic	Diurnal rhythms	Phase	Hours
602	num_wakings_mean	0.245	0.0951327	0.0818269	0.105329	115	0.533396	Other disorders of prostate	genitourinary	Sleep	Sleep
526	main_sleep_offset_mean	0.245068	0.135634	0.11668	0.133461	76	0.533508	Diseases of the jaws	digestive	Diurnal rhythms	Phase	Hours past midnight
8	temp_L1_time_abs_dev	0.245075	0.155836	0.134061	0.0698255	273	0.533508	Intestinal infection	infectious diseases	Diurnal rhythms	Phase	Hours
628	tasks_light_hourly_SD	0.245114	0.00238094	0.00204843	0.0495666	557	0.533568	Ovarian cyst	genitourinary	Physical activity	Physical activity variability	Fraction of time
335	moderate_within_day_SD	0.245153	-0.0052649	0.00452999	-0.11517	102	0.533594	Multiple sclerosis	neurological	Physical activity	Physical activity variability	Fraction of time
458	self_report_IPAQ_activity_group	0.245155	-0.0303443	0.0261082	-0.065582	314	0.533594	Hypotension	circulatory system	Physical activity	Self-report physical activity
293	acceleration_overall_M10	0.245162	-1.14029	0.98114	-0.0756218	217	0.533594	Symptoms involving head and neck	mental disorders	Physical activity	Physical activity	g
197	temp_phase	0.245226	0.191841	0.165088	0.0372539	1031	0.533707	Chemotherapy	neoplasms	Diurnal rhythms	Phase	Hours past midnight
595	main_sleep_onset_mean	0.245288	-0.0995201	0.085653	-0.0887301	171	0.533816	Hydronephrosis	genitourinary	Diurnal rhythms	Phase	Hours past midnight
626	sedentary_hourly_SD_L5	0.245314	0.00295295	0.00254163	0.0345163	1220	0.533848	Disorders of menstruation and other abnormal bleeding from female genital tract	genitourinary	Physical activity	Physical activity variability	Fraction of time
614	inactivity_peak_time_mean	0.245386	0.0553529	0.04765	0.0568937	433	0.533956	Inflammatory diseases of female pelvic organs	genitourinary	Diurnal rhythms	Phase	Hours past midnight
727	MET_within_day_SD_M10	0.245397	0.00663666	0.00571323	0.0492311	557	0.533956	Other disorders of synovium, tendon, and bursa	musculoskeletal	Physical activity	Physical activity variability
145	sleep_peak_time_mean_abs_dev	0.245403	0.0969758	0.0834835	0.157488	53	0.533956	Cancer of mouth	neoplasms	Diurnal rhythms	Phase	Hours
204	temp_cosinor_rsquared	0.245412	-0.0147401	0.0126896	-0.0993857	132	0.533956	Leukemia	neoplasms	Diurnal rhythms	Amplitude
365	acceleration_L5_time_abs_dev	0.245441	-0.0329307	0.0283514	-0.0463119	661	0.533971	Glaucoma	sense organs	Diurnal rhythms	Phase	Hours
577	inactivity_peak_time_mean_abs_dev	0.245442	0.0569983	0.0490722	0.0861391	182	0.533971	Diseases of pancreas	digestive	Diurnal rhythms	Phase	Hours
915	temp_L1_time	0.245456	0.22102	0.190291	0.0636946	343	0.533974	Superficial injury without mention of infection	injuries & poisonings	Diurnal rhythms	Phase	Hours past midnight
714	sleep_IV	0.24548	-0.0142535	0.0122725	-0.0556931	422	0.534001	Rheumatoid arthritis and other inflammatory polyarthropathies	musculoskeletal	Diurnal rhythms	Variability
198	moderate_between_day_SD_M10	0.245504	-0.00178183	0.00153425	-0.045051	670	0.534028	Secondary malignant neoplasm	neoplasms	Physical activity	Physical activity variability	Fraction of time
611	main_sleep_duration_mean_abs_dev	0.245549	0.0706088	0.0608039	0.101416	131	0.534068	Abnormal findings on mammogram or breast exam	genitourinary	Sleep	Sleep	Hours
859	sleep_peak_quality_SD	0.245558	0.00315057	0.00271312	0.0744711	244	0.534068	Complication due to other implant and internal device	injuries & poisonings	Sleep	Sleep variability	Hours
327	acceleration_IV	0.245559	0.0159221	0.0137114	0.0516156	496	0.534068	Sleep disorders	neurological	Diurnal rhythms	Variability
522	sedentary_overall_M10	0.245591	-0.0118387	0.0101957	-0.0961505	140	0.534079	Diseases of pulp and periapical tissues	digestive	Physical activity	Physical activity	Fraction of time
470	sedentary_RA	0.245591	-0.0105007	0.00904331	-0.0646558	314	0.534079	Septal Deviations/Turbinate Hypertrophy	respiratory	Diurnal rhythms	Amplitude
618	temp_IV	0.245602	0.0147524	0.0127052	0.0393751	880	0.534079	Genital prolapse	genitourinary	Diurnal rhythms	Variability
577	sedentary_peak_value_mean	0.245611	0.0068175	0.00587158	0.0848262	183	0.534079	Diseases of pancreas	digestive	Physical activity	Physical activity	Hours
481	temp_phase	0.245653	0.821701	0.707752	0.159568	53	0.534126	Influenza	respiratory	Diurnal rhythms	Phase	Hours past midnight
529	sedentary_hourly_SD_M10	0.245666	-0.00414614	0.00357128	-0.122408	88	0.534126	Diseases and other conditions of the tongue	digestive	Physical activity	Physical activity variability	Fraction of time
800	mesor	0.245679	0.00802419	0.00691183	0.0859793	166	0.534126	Fracture of lower limb	injuries & poisonings	Physical activity	Physical activity	g
228	acceleration_peak_time_mean	0.245681	-0.20096	0.173102	-0.105982	117	0.534126	Hemangioma and lymphangioma, any site	neoplasms	Diurnal rhythms	Phase	Hours past midnight
529	acceleration_hourly_SD_M10	0.245702	-2.40462	2.07138	-0.116633	88	0.534146	Diseases and other conditions of the tongue	digestive	Physical activity	Physical activity variability	Fraction of time
626	MVPA_hourly_SD	0.245734	-0.00179913	0.0015499	-0.03441	1220	0.534173	Disorders of menstruation and other abnormal bleeding from female genital tract	genitourinary	Physical activity	Physical activity variability	Fraction of time
349	MET_peak_value_mean	0.245751	-0.0403969	0.0348021	-0.105037	116	0.534173	Other and unspecified disorders of the nervous system	neurological	Physical activity	Physical activity	MET
1005	sedentary_peak_time_mean	0.24577	0.330563	0.284793	0.141794	66	0.534173	Other symptoms		Diurnal rhythms	Phase	Hours past midnight
558	tasks_light_peak_value_mean	0.245778	0.00430106	0.0037056	0.0389701	908	0.534173	Noninfectious gastroenteritis	digestive	Physical activity	Physical activity	Fraction of time
728	self_report_chronotype	0.24578	-0.0575692	0.0495966	-0.131195	76	0.534173	Disorders of muscle, ligament, and fascia	musculoskeletal	Diurnal rhythms	Self-report
244	moderate_between_day_SD_M10	0.245786	-0.00116429	0.00100312	-0.0294375	1678	0.534173	Hypothyroidism	endocrine/metabolic	Physical activity	Physical activity variability	Fraction of time
850	tasks_light_within_day_SD	0.245808	0.00252718	0.00217744	0.0570861	417	0.534195	Hemorrhage or hematoma complicating a procedure	injuries & poisonings	Physical activity	Physical activity variability	Fraction of time
510	acceleration_L5_time_abs_dev	0.245881	0.074224	0.063962	0.104385	125	0.53431	Other diseases of lung	respiratory	Diurnal rhythms	Phase	Hours
70	temp_L1_time_abs_dev	0.245885	0.177036	0.152561	0.0793245	210	0.53431	Viral hepatitis	infectious diseases	Diurnal rhythms	Phase	Hours
369	MET_peak_time_mean	0.246045	0.29928	0.257992	0.15529	55	0.534599	Infection of the eye	sense organs	Diurnal rhythms	Phase	Hours past midnight
508	acceleration_peak_value_SD	0.246051	-1.90788	1.64469	-0.0765965	212	0.534599	Pulmonary collapse; interstitial and compensatory emphysema	respiratory	Physical activity	Physical activity variability	Fraction of time
411	sedentary_hourly_SD_M10	0.246073	-0.000905517	0.000780639	-0.0267338	2229	0.534599	Ischemic Heart Disease	circulatory system	Physical activity	Physical activity variability	Fraction of time
577	sedentary_overall	0.246102	0.00642195	0.00553665	0.0829816	183	0.534599	Diseases of pancreas	digestive	Physical activity	Physical activity	Fraction of time
728	acceleration_peak_time_mean_abs_dev	0.246106	0.0797359	0.0687445	0.0689999	283	0.534599	Disorders of muscle, ligament, and fascia	musculoskeletal	Diurnal rhythms	Phase	Hours
1015	acceleration_between_day_SD_M10	0.246119	-0.787976	0.679374	-0.0766376	216	0.534599	Effects of other external causes		Physical activity	Physical activity variability	Fraction of time
384	acceleration_peak_time_mean	0.246153	0.266742	0.229995	0.140674	66	0.534599	Other disorders of tympanic membrane	sense organs	Diurnal rhythms	Phase	Hours past midnight
523	other_sleep_mean	0.246162	0.0738784	0.063702	0.100846	126	0.534599	Gingival and periodontal diseases	digestive	Sleep	Sleep	Hours
252	tasks_light_hourly_SD	0.246165	-0.00583855	0.00503435	-0.121547	91	0.534599	Disorders of parathyroid gland	endocrine/metabolic	Physical activity	Physical activity variability	Fraction of time
720	acceleration_within_day_SD_L5	0.246165	0.161299	0.139082	0.124412	87	0.534599	Spinal stenosis	musculoskeletal	Physical activity	Physical activity variability	Fraction of time
112	tasks_light_peak_value_mean	0.246172	-0.00948302	0.00817695	-0.0859215	184	0.534599	Candidiasis	infectious diseases	Physical activity	Physical activity	Fraction of time
771	self_report_sleep_duration_abs_dev	0.246172	0.0669937	0.0577669	0.103558	123	0.534599	Musculoskeletal symptoms referable to limbs	symptoms	Sleep	Self-report	Hours
618	moderate_overall	0.246173	0.00142503	0.00122876	0.0392131	880	0.534599	Genital prolapse	genitourinary	Physical activity	Physical activity	Fraction of time
465	sleep_peak_time_mean_abs_dev	0.246201	-0.0550364	0.0474593	-0.0893785	167	0.534633	Acute upper respiratory infections of multiple or unspecified sites	respiratory	Diurnal rhythms	Phase	Hours
218	sedentary_IV	0.246229	0.01037	0.00894284	0.0365309	1096	0.534653	Benign neoplasm of uterus	neoplasms	Diurnal rhythms	Variability
227	MET_peak_time_mean_abs_dev	0.246234	-0.147103	0.12686	-0.12576	86	0.534653	Benign neoplasm of other endocrine glands and related structures	neoplasms	Diurnal rhythms	Phase	Hours
471	sleep_IV	0.246256	0.0167076	0.0144091	0.065282	298	0.534675	Nasal polyps	respiratory	Diurnal rhythms	Variability
669	sedentary_overall	0.246281	-0.00598082	0.00515829	-0.0772815	219	0.534686	Complications of labor and delivery NEC	pregnancy complications	Physical activity	Physical activity	Fraction of time
158	self_report_sleep_duration_abs_dev	0.246285	-0.075968	0.0655208	-0.11743	96	0.534686	Neoplasm of unspecified nature of digestive system	neoplasms	Sleep	Self-report	Hours
704	MET_peak_time_mean_abs_dev	0.246348	-0.0699991	0.0603809	-0.059843	381	0.534784	Diseases of hair and hair follicles	dermatologic	Diurnal rhythms	Phase	Hours
614	moderate_between_day_SD	0.246354	-0.00112597	0.000971266	-0.0558148	432	0.534784	Inflammatory diseases of female pelvic organs	genitourinary	Physical activity	Physical activity variability	Fraction of time
215	acceleration_L5_time	0.246386	-0.134847	0.116328	-0.116132	101	0.534828	Other benign neoplasm of connective and other soft tissue	neoplasms	Diurnal rhythms	Phase	Hours past midnight
8	moderate_within_day_SD_M10	0.246414	0.00364497	0.00314458	0.0689513	273	0.534859	Intestinal infection	infectious diseases	Physical activity	Physical activity variability	Fraction of time
527	acceleration_L5_time_abs_dev	0.246426	0.11482	0.0990599	0.161477	51	0.534859	Diseases of the salivary glands	digestive	Diurnal rhythms	Phase	Hours
344	phase_abs_dev	0.246436	-0.104054	0.0897733	-0.163785	55	0.534859	Other paralytic syndromes	neurological	Diurnal rhythms	Phase	Hours
706	phase	0.246506	0.0461375	0.0398112	0.0473901	606	0.534984	Diseases of sebaceous glands	dermatologic	Diurnal rhythms	Phase	Hours past midnight
334	acceleration_L5_time_abs_dev	0.24659	0.0752989	0.0649857	0.105896	122	0.535136	Degenerative disease of the spinal cord	neurological	Diurnal rhythms	Phase	Hours
507	tasks_light_within_day_SD	0.246609	-0.00210229	0.00181442	-0.0474882	600	0.535136	Pleurisy; pleural effusion	respiratory	Physical activity	Physical activity variability	Fraction of time
277	sleep_peak_time_mean_abs_dev	0.246612	0.0532804	0.0459851	0.0865269	180	0.535136	Other disorders of metabolism	endocrine/metabolic	Diurnal rhythms	Phase	Hours
854	acceleration_within_day_SD_L5	0.246665	-0.122926	0.106107	-0.0948146	149	0.535225	Complications of cardiac/vascular device, implant, and graft	injuries & poisonings	Physical activity	Physical activity variability	Fraction of time
771	main_sleep_onset_SD	0.246733	0.0711644	0.0614362	0.104598	121	0.535305	Musculoskeletal symptoms referable to limbs	symptoms	Diurnal rhythms	Phase Variability	Hours
480	sedentary_hourly_SD	0.246745	0.00109406	0.000944526	0.0343367	1180	0.535305	Pneumonia	respiratory	Physical activity	Physical activity variability	Fraction of time
210	amplitude	0.246747	0.0127925	0.0110441	0.132637	69	0.535305	Benign neoplasm of lip, oral cavity, and pharynx	neoplasms	Diurnal rhythms	Amplitude	g
601	sleep_hourly_SD	0.246749	0.00165711	0.00143063	0.0886122	157	0.535305	Inflammatory diseases of prostate	genitourinary	Sleep	Sleep variability	Fraction of time
261	sleep_peak_quality_mean	0.246815	-0.00480411	0.00414809	-0.0751063	232	0.535421	Vitamin deficiency	endocrine/metabolic	Sleep	Sleep	Hours
369	acceleration_hourly_SD	0.246887	-2.17132	1.87511	-0.148601	55	0.535551	Infection of the eye	sense organs	Physical activity	Physical activity variability	Fraction of time
595	moderate_within_day_SD_M10	0.246898	-0.00458828	0.00396244	-0.0867956	171	0.535551	Hydronephrosis	genitourinary	Physical activity	Physical activity variability	Fraction of time
949	temp_phase_abs_dev	0.246944	0.330431	0.285388	0.0760555	228	0.535602	Allergies, other	injuries & poisonings	Diurnal rhythms	Phase	Hours
348	moderate_between_day_SD_M10	0.246946	-0.00429359	0.00370831	-0.108557	113	0.535602	Other conditions of brain	neurological	Physical activity	Physical activity variability	Fraction of time
211	MVPA_IV	0.247001	0.0135047	0.0116652	0.0484729	565	0.535664	Benign neoplasm of other parts of digestive system	neoplasms	Diurnal rhythms	Variability
425	sleep_overall_L5	0.247004	-0.00654373	0.00565243	-0.106652	114	0.535664	Cardiomyopathy	circulatory system	Sleep	Sleep	Fraction of time
427	acceleration_during_main_sleep_mean	0.247011	-0.0122661	0.0105956	-0.0280443	1891	0.535664	Cardiac dysrhythmias	circulatory system	Sleep	Sleep	g
969	acceleration_within_day_SD	0.247026	-1.33547	1.15363	-0.125494	74	0.535664	Poisoning by psychotropic agents	injuries & poisonings	Physical activity	Physical activity variability	Fraction of time
366	acceleration_L5_time_abs_dev	0.247051	0.0186888	0.0161449	0.0262829	2298	0.535664	Cataract	sense organs	Diurnal rhythms	Phase	Hours
858	tasks_light_overall_M10	0.247051	0.00451298	0.00389867	0.0684707	283	0.535664	Complication of internal orthopedic device	injuries & poisonings	Physical activity	Physical activity	Fraction of time
568	sleep_hourly_SD	0.247061	-0.00109695	0.000947653	-0.0586584	359	0.535664	Other disorders of peritoneum	digestive	Sleep	Sleep variability	Fraction of time
694	acceleration_overall	0.247073	-0.868309	0.750149	-0.105009	105	0.535664	Dyschromia and Vitiligo	dermatologic	Physical activity	Physical activity	g
242	sedentary_peak_time_mean	0.247082	-0.146354	0.12644	-0.0627781	329	0.535664	Thyrotoxicosis with or without goiter	endocrine/metabolic	Diurnal rhythms	Phase	Hours past midnight
522	phase	0.247096	0.0960579	0.0829903	0.0986658	139	0.535667	Diseases of pulp and periapical tissues	digestive	Diurnal rhythms	Phase	Hours past midnight
158	MVPA_overall_M10	0.247117	-0.0123198	0.0106443	-0.116538	96	0.53568	Neoplasm of unspecified nature of digestive system	neoplasms	Physical activity	Physical activity	Fraction of time
1002	MET_overall_L5	0.247136	0.00233933	0.00202126	0.0536461	465	0.53568	Symptoms concerning nutrition, metabolism, and development		Physical activity	Physical activity	MET
736	main_sleep_onset_mean_abs_dev	0.247141	0.120894	0.104458	0.160204	51	0.53568	Other acquired deformities of limbs	musculoskeletal	Diurnal rhythms	Phase	Hours
642	sedentary_RA	0.24715	-0.0136332	0.0117799	-0.083944	191	0.53568	Hypertension complicating pregnancy, childbirth, and the puerperium	pregnancy complications	Diurnal rhythms	Amplitude
773	phase	0.247178	0.125416	0.108373	0.128821	79	0.535716	Pain in limb	symptoms	Diurnal rhythms	Phase	Hours past midnight
396	inactivity_peak_value_mean	0.247195	-0.14629	0.126415	-0.102436	122	0.535728	Abnormal heart sounds	circulatory system	Sleep	Sleep
654	self_report_chronotype	0.247208	-0.0851894	0.0736139	-0.194139	36	0.535728	Other and unspecified complications of birth; puerperium affecting management of mother	pregnancy complications	Diurnal rhythms	Self-report
726	sleep_peak_quality_SD	0.24727	0.00166331	0.00143757	0.0393164	883	0.535814	Peripheral enthesopathies and allied syndromes	musculoskeletal	Sleep	Sleep variability	Hours
112	main_sleep_offset_mean_abs_dev	0.247271	0.0576163	0.0497967	0.0867213	182	0.535814	Candidiasis	infectious diseases	Diurnal rhythms	Phase	Hours
145	self_report_snoring	0.247364	-0.0742279	0.0641663	-0.154835	51	0.535928	Cancer of mouth	neoplasms	Sleep	Self-report
174	self_report_chronotype	0.247373	0.0288001	0.0248954	0.0656326	327	0.535928	Breast cancer	neoplasms	Diurnal rhythms	Self-report
220	acceleration_overall	0.247374	-0.886263	0.766147	-0.10718	102	0.535928	Benign neoplasm of ovary	neoplasms	Physical activity	Physical activity	g
367	sedentary_within_day_SD	0.247381	0.00203362	0.00175802	0.0584903	400	0.535928	Disorders of refraction and accommodation; blindness and low vision	sense organs	Physical activity	Physical activity variability	Fraction of time
1005	acceleration_L5_time_abs_dev	0.247389	-0.10321	0.0892245	-0.145148	66	0.535928	Other symptoms		Diurnal rhythms	Phase	Hours
536	MVPA_between_day_SD	0.247398	0.00436216	0.00377115	0.159311	52	0.535928	Disorders of function of stomach	digestive	Physical activity	Physical activity variability	Fraction of time
773	sedentary_overall_L5	0.247407	0.00686724	0.00593694	0.126502	79	0.535928	Pain in limb	symptoms	Physical activity	Physical activity	Fraction of time
349	MET_peak_time_mean_abs_dev	0.247441	-0.126629	0.109482	-0.108256	116	0.535974	Other and unspecified disorders of the nervous system	neurological	Diurnal rhythms	Phase	Hours
349	sedentary_within_day_SD_L5	0.247515	0.00619514	0.00535711	0.104918	116	0.536109	Other and unspecified disorders of the nervous system	neurological	Physical activity	Physical activity variability	Fraction of time
288	sleep_peak_quality_mean	0.247574	0.004211	0.00364182	0.0658338	295	0.536164	Diseases of white blood cells	hematopoietic	Sleep	Sleep	Hours
610	main_sleep_onset_mean	0.247574	-0.0730065	0.0631386	-0.0650911	321	0.536164	Benign mammary dysplasias	genitourinary	Diurnal rhythms	Phase	Hours past midnight
608	moderate_overall_M10	0.247585	0.0055127	0.00476768	0.0842191	184	0.536164	Other disorders of male genital organs	genitourinary	Physical activity	Physical activity	Fraction of time
761	sleep_hourly_SD_L5	0.247589	0.0107789	0.00932225	0.115893	99	0.536164	Cervicalgia	symptoms	Sleep	Sleep	Fraction of time
569	moderate_hourly_SD	0.2476	-0.00305685	0.00264382	-0.0605844	350	0.536164	Other disorders of intestine	digestive	Physical activity	Physical activity variability	Fraction of time
661	walking_overall	0.247624	-0.00402463	0.00348101	-0.090812	166	0.536189	Fetal distress and abnormal forces of labor	pregnancy complications	Physical activity	Physical activity	Hours
623	acceleration_between_day_SD_M10	0.247664	-1.15275	0.997127	-0.112115	101	0.536249	Hypertrophy of female genital organs	genitourinary	Physical activity	Physical activity variability	Fraction of time
199	sedentary_overall_L5	0.2477	0.00622622	0.00538609	0.114694	98	0.536279	Neoplasm of uncertain behavior	neoplasms	Physical activity	Physical activity	Fraction of time
697	acceleration_peak_time_mean_abs_dev	0.247713	0.160317	0.138689	0.138731	70	0.536279	Sarcoidosis	dermatologic	Diurnal rhythms	Phase	Hours
727	WASO_mean	0.247713	0.00907243	0.00784847	0.0478863	557	0.536279	Other disorders of synovium, tendon, and bursa	musculoskeletal	Sleep	Sleep	Hours
215	sleep_peak_time_mean	0.24774	-0.107461	0.092969	-0.115605	100	0.536312	Other benign neoplasm of connective and other soft tissue	neoplasms	Diurnal rhythms	Phase	Hours past midnight
1000	sedentary_overall_L5	0.247953	0.00852981	0.0073828	0.157128	52	0.536704	Burns		Physical activity	Physical activity	Fraction of time
527	mesor	0.247957	-0.0143347	0.0124072	-0.153596	51	0.536704	Diseases of the salivary glands	digestive	Physical activity	Physical activity	g
634	phase_abs_dev	0.247959	0.0340578	0.0294784	0.053608	502	0.536704	Miscarriage; stillbirth	pregnancy complications	Diurnal rhythms	Phase	Hours
496	temp_phase_abs_dev	0.24797	-0.174926	0.151409	-0.0402628	880	0.536704	Chronic airway obstruction	respiratory	Diurnal rhythms	Phase	Hours
369	acceleration_peak_value_mean	0.247984	-4.31137	3.73187	-0.148429	55	0.53671	Infection of the eye	sense organs	Physical activity	Physical activity	g
81	sedentary_overall_M10	0.248006	0.0147154	0.012738	0.119514	87	0.53673	Infection/inflammation of internal prosthetic device; implant; and graft	infectious diseases	Physical activity	Physical activity	Fraction of time
473	acceleration_within_day_SD_L5	0.248061	0.122197	0.105789	0.0942522	149	0.536805	Diseases of the larynx and vocal cords	respiratory	Physical activity	Physical activity variability	Fraction of time
1011	acceleration_peak_time_mean	0.248064	0.126695	0.109684	0.0668165	295	0.536805	Complications of surgical and medical procedures		Diurnal rhythms	Phase	Hours past midnight
773	sleep_hourly_SD_L5	0.248089	0.011801	0.0102171	0.126882	79	0.536833	Pain in limb	symptoms	Sleep	Sleep	Fraction of time
602	acceleration_M10_time	0.248102	-0.154	0.133334	-0.10715	116	0.536836	Other disorders of prostate	genitourinary	Diurnal rhythms	Phase	Hours past midnight
217	num_wakings_mean	0.248165	-0.143143	0.12395	-0.158485	50	0.536943	Vascular hamartomas and non-neoplastic nevi	neoplasms	Sleep	Sleep
532	moderate_between_day_SD	0.248176	0.00102825	0.000890401	0.050971	508	0.536943	Dysphagia	digestive	Physical activity	Physical activity variability	Fraction of time
199	sedentary_hourly_SD_M10	0.248207	0.00392883	0.00340234	0.115992	99	0.536977	Neoplasm of uncertain behavior	neoplasms	Physical activity	Physical activity variability	Fraction of time
216	sedentary_within_day_SD	0.248218	-0.00157243	0.00136175	-0.0452258	661	0.536977	Benign neoplasm of skin	neoplasms	Physical activity	Physical activity variability	Fraction of time
510	self_report_getting_up_in_morning	0.248228	-0.0459167	0.0397636	-0.153842	51	0.536977	Other diseases of lung	respiratory	Sleep	Self-report
396	sedentary_hourly_SD_L5	0.248278	0.00872726	0.00755889	0.102011	122	0.537029	Abnormal heart sounds	circulatory system	Physical activity	Physical activity variability	Fraction of time
175	tasks_light_within_day_SD	0.248287	0.00344333	0.0029824	0.0777808	221	0.537029	Acquired absence of breast	neoplasms	Physical activity	Physical activity variability	Fraction of time
644	sleep_overall_L5	0.248298	-0.00846603	0.00733294	-0.137982	67	0.537029	Anemia during pregnancy	pregnancy complications	Sleep	Sleep	Fraction of time
512	self_report_nap_during_day	0.2483	0.0137673	0.0119246	0.0547325	440	0.537029	Other symptoms of respiratory system	respiratory	Sleep	Self-report
426	tasks_light_peak_value_mean	0.248356	-0.00486397	0.00421349	-0.0440703	712	0.537086	Cardiac conduction disorders	circulatory system	Physical activity	Physical activity	Fraction of time
798	sleep_hourly_SD	0.24837	0.00107044	0.000927314	0.0572407	376	0.537086	Malaise and fatigue	symptoms	Sleep	Sleep variability	Fraction of time
590	acceleration_hourly_SD	0.248383	-1.44088	1.24826	-0.0986109	123	0.537086	Pyelonephritis	genitourinary	Physical activity	Physical activity variability	Fraction of time
1005	sleep_peak_quality_SD	0.248385	0.00603668	0.0052297	0.142691	66	0.537086	Other symptoms		Sleep	Sleep variability	Hours
681	sedentary_hourly_SD_M10	0.248386	0.00177434	0.00153715	0.0523845	501	0.537086	Superficial cellulitis and abscess	dermatologic	Physical activity	Physical activity variability	Fraction of time
351	sleep_peak_time_mean	0.248409	-0.0367126	0.0318064	-0.0394949	889	0.537107	Other peripheral nerve disorders	neurological	Diurnal rhythms	Phase	Hours past midnight
250	acceleration_IV	0.24843	0.00948478	0.00821763	0.0307473	1538	0.537107	Diabetes mellitus	endocrine/metabolic	Diurnal rhythms	Variability
479	inactivity_peak_time_mean_abs_dev	0.248432	0.0461511	0.0399855	0.0697462	273	0.537107	Other upper respiratory disease	respiratory	Diurnal rhythms	Phase	Hours
729	self_report_sleep_duration	0.248459	-0.0670922	0.0581324	-0.067069	298	0.537125	Other disorders of soft tissues	musculoskeletal	Sleep	Self-report	Hours
81	acceleration_hourly_SD_M10	0.248464	-2.40546	2.08424	-0.116673	87	0.537125	Infection/inflammation of internal prosthetic device; implant; and graft	infectious diseases	Physical activity	Physical activity variability	Fraction of time
733	sleep_peak_quality_SD	0.248513	0.00362409	0.00314047	0.0856639	177	0.537205	Other disorders of bone and cartilage	musculoskeletal	Sleep	Sleep variability	Hours
274	MVPA_hourly_SD_M10	0.248536	-0.00258332	0.00223869	-0.0538827	469	0.537229	Gout and other crystal arthropathies	endocrine/metabolic	Physical activity	Physical activity variability	Fraction of time
655	sleep_within_day_SD_M10	0.248565	-0.0041904	0.00363161	-0.0621774	359	0.537266	Known or suspected fetal abnormality affecting management of mother	pregnancy complications	Sleep	Sleep variability
184	main_sleep_ratio_mean	0.248593	0.00256769	0.00222542	0.113492	95	0.5373	Cancer of other female genital organs	neoplasms	Sleep	Sleep
686	MVPA_hourly_SD_M10	0.248628	-0.00301671	0.00261478	-0.0629223	327	0.53735	Other local infections of skin and subcutaneous tissue	dermatologic	Physical activity	Physical activity variability	Fraction of time
369	moderate_peak_value_mean	0.248656	-0.0179738	0.01558	-0.152833	55	0.537379	Infection of the eye	sense organs	Physical activity	Physical activity	Hours
300	sedentary_overall	0.248665	-0.00280147	0.00242841	-0.0361994	1000	0.537379	Anxiety disorders	mental disorders	Physical activity	Physical activity	Fraction of time
182	amplitude	0.248686	-0.010296	0.00892529	-0.106751	108	0.53738	Malignant neoplasm of uterus	neoplasms	Diurnal rhythms	Amplitude	g
650	temp_cosinor_rsquared	0.248691	0.0130065	0.0112751	0.0876968	167	0.53738	Normal delivery	pregnancy complications	Diurnal rhythms	Amplitude
275	temp_L1_time	0.248702	0.252905	0.219244	0.0728836	258	0.53738	Disorders of mineral metabolism	endocrine/metabolic	Diurnal rhythms	Phase	Hours past midnight
450	MVPA_overall	0.248722	-0.00733317	0.00635741	-0.126734	81	0.537398	Noninfectious disorders of lymphatic channels	circulatory system	Physical activity	Physical activity	Fraction of time
509	acceleration_during_main_sleep_mean	0.248774	-0.0424228	0.036782	-0.096992	140	0.537485	Respiratory failure, insufficiency, arrest	respiratory	Sleep	Sleep	g
527	temp_phase	0.248787	0.823782	0.714265	0.159972	51	0.537487	Diseases of the salivary glands	digestive	Diurnal rhythms	Phase	Hours past midnight
850	MET_within_day_SD_M10	0.248845	-0.00763778	0.0066232	-0.0566574	417	0.537586	Hemorrhage or hematoma complicating a procedure	injuries & poisonings	Physical activity	Physical activity variability
1011	temp_within_day_SD	0.248911	-0.0408484	0.0354271	-0.065309	295	0.537701	Complications of surgical and medical procedures		Diurnal rhythms	Variability	Celsius
174	total_sleep_mean_abs_dev	0.248958	0.0299741	0.0259986	0.0369103	1048	0.53776	Breast cancer	neoplasms	Sleep	Sleep	Hours
560	temp_within_day_SD	0.248962	-0.0378672	0.0328451	-0.0605427	341	0.53776	Intestinal obstruction without mention of hernia	digestive	Diurnal rhythms	Variability	Celsius
652	self_report_chronotype	0.249056	0.0750715	0.0651249	0.171081	45	0.537937	Malposition and malpresentation of fetus or obstruction	pregnancy complications	Diurnal rhythms	Self-report
946	tasks_light_peak_value_mean	0.249072	-0.0173207	0.0150271	-0.156935	52	0.537946	Anaphylactic shock NOS	injuries & poisonings	Physical activity	Physical activity	Fraction of time
556	acceleration_between_day_SD	0.249102	0.558755	0.484794	0.115439	92	0.537947	Ulceration of the lower GI tract	digestive	Physical activity	Physical activity variability	g
611	sleep_peak_time_mean_abs_dev	0.249106	0.0618733	0.0536838	0.100482	131	0.537947	Abnormal findings on mammogram or breast exam	genitourinary	Diurnal rhythms	Phase	Hours
522	sleep_peak_time_mean	0.24911	0.0913761	0.0792823	0.0983012	138	0.537947	Diseases of pulp and periapical tissues	digestive	Diurnal rhythms	Phase	Hours past midnight
1002	moderate_overall_M10	0.249121	-0.00343725	0.00298239	-0.0525119	467	0.537947	Symptoms concerning nutrition, metabolism, and development		Physical activity	Physical activity	Fraction of time
471	acceleration_peak_value_SD	0.249154	-1.59547	1.38444	-0.0640541	297	0.537992	Nasal polyps	respiratory	Physical activity	Physical activity variability	Fraction of time
635	sedentary_within_day_SD_L5	0.249195	-0.00535082	0.00464346	-0.0906193	158	0.538045	Hemorrhage during pregnancy; childbirth and postpartum	pregnancy complications	Physical activity	Physical activity variability	Fraction of time
327	moderate_overall_M10	0.249202	0.00338432	0.00293697	0.0517032	496	0.538045	Sleep disorders	neurological	Physical activity	Physical activity	Fraction of time
614	moderate_between_day_SD_M10	0.249264	-0.00221178	0.00191967	-0.0559216	433	0.538098	Inflammatory diseases of female pelvic organs	genitourinary	Physical activity	Physical activity variability	Fraction of time
634	acceleration_within_day_SD	0.249267	-0.536251	0.465432	-0.0503912	501	0.538098	Miscarriage; stillbirth	pregnancy complications	Physical activity	Physical activity variability	Fraction of time
471	phase	0.249268	0.0649979	0.0564141	0.0667626	296	0.538098	Nasal polyps	respiratory	Diurnal rhythms	Phase	Hours past midnight
819	sleep_peak_time_mean	0.249275	-0.126663	0.109937	-0.136263	70	0.538098	Skull and face fracture and other intercranial injury	injuries & poisonings	Diurnal rhythms	Phase	Hours past midnight
800	MVPA_within_day_SD	0.249289	0.00454067	0.0039412	0.0877238	166	0.538102	Fracture of lower limb	injuries & poisonings	Physical activity	Physical activity variability	Fraction of time
599	MET_within_day_SD_M10	0.24931	-0.00380344	0.00330144	-0.0282141	1817	0.538123	Other symptoms/disorders or the urinary system	genitourinary	Physical activity	Physical activity variability
701	sedentary_peak_time_mean_abs_dev	0.249406	-0.0798847	0.0693551	-0.0591491	382	0.53825	Other hypertrophic and atrophic conditions of skin	dermatologic	Diurnal rhythms	Phase	Hours
367	moderate_hourly_SD	0.249413	-0.00287279	0.00249417	-0.0569364	400	0.53825	Disorders of refraction and accommodation; blindness and low vision	sense organs	Physical activity	Physical activity variability	Fraction of time
379	MET_hourly_SD_M10	0.249415	-0.00816532	0.00708919	-0.0532239	471	0.53825	Other disorders of eye	sense organs	Physical activity	Physical activity variability
669	temp_cosinor_rsquared	0.249418	0.0114108	0.00990698	0.0769374	219	0.53825	Complications of labor and delivery NEC	pregnancy complications	Diurnal rhythms	Amplitude
385	inactivity_peak_value_mean	0.249452	-0.226854	0.196971	-0.158849	52	0.538298	Other disorders of middle ear and mastoid	sense organs	Sleep	Sleep
580	acceleration_between_day_SD	0.24947	-0.581729	0.50512	-0.120185	88	0.538301	Nephritis; nephrosis; renal sclerosis	genitourinary	Physical activity	Physical activity variability	g
80	sleep_peak_quality_SD	0.249477	0.00266403	0.00231324	0.0629707	328	0.538301	Postoperative infection	infectious diseases	Sleep	Sleep variability	Hours
540	walking_overall	0.249524	0.00243257	0.00211246	0.0548886	444	0.538376	Appendiceal conditions	digestive	Physical activity	Physical activity	Hours
211	moderate_peak_value_mean	0.249537	-0.00560024	0.00486343	-0.0476193	565	0.538379	Benign neoplasm of other parts of digestive system	neoplasms	Physical activity	Physical activity	Hours
939	acceleration_peak_time_mean_abs_dev	0.249567	0.0450513	0.0391264	0.0389854	893	0.538417	Atopic/contact dermatitis due to other or unspecified	dermatologic	Diurnal rhythms	Phase	Hours
577	moderate_within_day_SD	0.249623	-0.00379323	0.00329476	-0.0829774	183	0.5385	Diseases of pancreas	digestive	Physical activity	Physical activity variability	Fraction of time
650	sedentary_peak_time_mean	0.24963	0.206287	0.179181	0.0884862	167	0.5385	Normal delivery	pregnancy complications	Diurnal rhythms	Phase	Hours past midnight
750	acceleration_overall_M10	0.249672	-2.10087	1.82499	-0.139326	62	0.538567	Digestive congenital anomalies	congenital anomalies	Physical activity	Physical activity	g
536	acceleration_between_day_SD_M10	0.249773	1.59509	1.38592	0.155137	52	0.538736	Disorders of function of stomach	digestive	Physical activity	Physical activity variability	Fraction of time
596	MET_RA	0.249775	-0.00251534	0.0021855	-0.0393578	827	0.538736	Other disorders of bladder	genitourinary	Diurnal rhythms	Amplitude	MET
615	MET_hourly_SD_M10	0.249857	-0.00873559	0.00759139	-0.0569411	411	0.538887	Endometriosis	genitourinary	Physical activity	Physical activity variability
450	acceleration_peak_time_mean	0.249911	-0.240333	0.208878	-0.126747	81	0.538974	Noninfectious disorders of lymphatic channels	circulatory system	Diurnal rhythms	Phase	Hours past midnight
634	sedentary_peak_time_mean	0.249921	0.121896	0.105945	0.0522872	502	0.538974	Miscarriage; stillbirth	pregnancy complications	Diurnal rhythms	Phase	Hours past midnight
274	MET_overall	0.249958	-0.00878025	0.00763182	-0.0529519	469	0.538997	Gout and other crystal arthropathies	endocrine/metabolic	Physical activity	Physical activity	MET
465	acceleration_L5_time	0.249967	0.103855	0.0902729	0.0894412	167	0.538997	Acute upper respiratory infections of multiple or unspecified sites	respiratory	Diurnal rhythms	Phase	Hours past midnight
1015	acceleration_L5_time	0.249971	0.0913198	0.0793777	0.0786457	216	0.538997	Effects of other external causes		Diurnal rhythms	Phase	Hours past midnight
601	MET_hourly_SD	0.24998	0.0137404	0.0119438	0.0885958	157	0.538997	Inflammatory diseases of prostate	genitourinary	Physical activity	Physical activity variability
949	sedentary_hourly_SD	0.250023	-0.00239276	0.00208008	-0.0750959	228	0.539062	Allergies, other	injuries & poisonings	Physical activity	Physical activity variability	Fraction of time
81	self_report_getting_up_in_morning	0.250081	0.0530915	0.0461574	0.177881	37	0.539163	Infection/inflammation of internal prosthetic device; implant; and graft	infectious diseases	Sleep	Self-report
38	inactivity_peak_value_mean	0.250111	-0.0777074	0.0675654	-0.0544128	445	0.539201	Septicemia	infectious diseases	Sleep	Sleep
790	walking_overall	0.250167	-0.00207188	0.00180168	-0.04675	632	0.539296	Nonspecific findings on examination of blood	symptoms	Physical activity	Physical activity	Hours
1001	sedentary_hourly_SD_M10	0.250251	-0.0051923	0.00451595	-0.153294	55	0.53945	Foreign body injury		Physical activity	Physical activity variability	Fraction of time
506	temp_phase	0.250313	0.460844	0.400868	0.0894922	165	0.539547	Empyema and pneumothorax	respiratory	Diurnal rhythms	Phase	Hours past midnight
277	MVPA_IV	0.25032	0.023661	0.020582	0.0849272	180	0.539547	Other disorders of metabolism	endocrine/metabolic	Diurnal rhythms	Variability
870	acceleration_within_day_SD_M10	0.250351	0.71559	0.62251	0.051686	454	0.539587	Open wounds of head; neck; and trunk	injuries & poisonings	Physical activity	Physical activity variability	Fraction of time
384	temp_L1_time_abs_dev	0.250363	0.31192	0.271354	0.139762	66	0.539587	Other disorders of tympanic membrane	sense organs	Diurnal rhythms	Phase	Hours
428	inactivity_peak_time_mean_abs_dev	0.25039	0.0378138	0.0328979	0.0571464	430	0.539604	Congestive heart failure; nonhypertensive	circulatory system	Diurnal rhythms	Phase	Hours
251	temp_L1_time	0.250406	0.460285	0.40046	0.132647	76	0.539604	Other disorders of pancreatic internal secretion	endocrine/metabolic	Diurnal rhythms	Phase	Hours past midnight
870	moderate_between_day_SD	0.250406	0.00107139	0.000932134	0.0531092	456	0.539604	Open wounds of head; neck; and trunk	injuries & poisonings	Physical activity	Physical activity variability	Fraction of time
728	sedentary_hourly_SD_L5	0.250467	0.00575673	0.00500915	0.0672891	283	0.539709	Disorders of muscle, ligament, and fascia	musculoskeletal	Physical activity	Physical activity variability	Fraction of time
228	sedentary_overall_M10	0.250522	-0.0127323	0.0110802	-0.103408	117	0.539801	Hemangioma and lymphangioma, any site	neoplasms	Physical activity	Physical activity	Fraction of time
180	other_sleep_mean	0.250537	0.0627681	0.054625	0.0856806	169	0.539807	Cervical cancer and dysplasia	neoplasms	Sleep	Sleep	Hours
252	self_report_nap_during_day	0.250566	-0.0362811	0.0315758	-0.144237	60	0.539844	Disorders of parathyroid gland	endocrine/metabolic	Sleep	Self-report
195	temp_phase	0.250578	-0.154829	0.134754	-0.0300665	1585	0.539844	Cancer, suspected or other	neoplasms	Diurnal rhythms	Phase	Hours past midnight
627	sleep_IV	0.250695	-0.0105957	0.00922411	-0.0414005	773	0.539987	Menopausal and postmenopausal disorders	genitourinary	Diurnal rhythms	Variability
580	MET_within_day_SD_M10	0.250699	-0.0166284	0.0144761	-0.12335	88	0.539987	Nephritis; nephrosis; renal sclerosis	genitourinary	Physical activity	Physical activity variability
80	acceleration_overall_M10	0.250702	-0.909339	0.791643	-0.0603056	331	0.539987	Postoperative infection	infectious diseases	Physical activity	Physical activity	g
661	sedentary_overall_M10	0.250704	-0.0108267	0.00942541	-0.0879307	166	0.539987	Fetal distress and abnormal forces of labor	pregnancy complications	Physical activity	Physical activity	Fraction of time
318	sedentary_hourly_SD	0.250706	-0.00122281	0.00106455	-0.0383775	960	0.539987	Tobacco use disorder	mental disorders	Physical activity	Physical activity variability	Fraction of time
610	MET_overall_M10	0.250717	0.0182336	0.0158741	0.0627029	322	0.539987	Benign mammary dysplasias	genitourinary	Physical activity	Physical activity	MET
701	mesor	0.250765	-0.00524081	0.00456309	-0.0561553	382	0.540025	Other hypertrophic and atrophic conditions of skin	dermatologic	Physical activity	Physical activity	g
374	moderate_hourly_SD_M10	0.250776	-0.00272029	0.00236858	-0.0452246	642	0.540025	Other disorders of eyelids	sense organs	Physical activity	Physical activity variability	Fraction of time
81	MET_peak_time_mean	0.25078	0.231561	0.201624	0.120153	87	0.540025	Infection/inflammation of internal prosthetic device; implant; and graft	infectious diseases	Diurnal rhythms	Phase	Hours past midnight
428	acceleration_M10_time	0.250783	0.0823522	0.0717056	0.0572988	427	0.540025	Congestive heart failure; nonhypertensive	circulatory system	Diurnal rhythms	Phase	Hours past midnight
253	tasks_light_overall	0.250853	0.00525558	0.00457681	0.138672	67	0.540139	Disorders of the pituitary gland and its hypothalamic control	endocrine/metabolic	Physical activity	Physical activity	Hours
591	sedentary_within_day_SD	0.25086	0.00130139	0.00113332	0.0374301	985	0.540139	Urinary tract infection	genitourinary	Physical activity	Physical activity variability	Fraction of time
781	sleep_peak_quality_mean	0.250889	-0.00602047	0.00524331	-0.0941226	144	0.540177	Symptoms involving nervous and musculoskeletal systems	symptoms	Sleep	Sleep	Hours
320	inactivity_peak_time_mean	0.250919	0.111272	0.0969141	0.114369	100	0.540188	Meningitis	neurological	Diurnal rhythms	Phase	Hours past midnight
532	temp_L1_time	0.250919	0.18016	0.156913	0.0519193	509	0.540188	Dysphagia	digestive	Diurnal rhythms	Phase	Hours past midnight
625	MVPA_overall_M10	0.250938	-0.00888083	0.00773524	-0.084007	184	0.540204	Pain and other symptoms associated with female genital organs	genitourinary	Physical activity	Physical activity	Fraction of time
716	self_report_chronotype	0.250958	-0.0190973	0.0166337	-0.0435209	790	0.54022	Other arthropathies	musculoskeletal	Diurnal rhythms	Self-report
602	main_sleep_duration_mean	0.250974	-0.113649	0.0989966	-0.106178	116	0.540229	Other disorders of prostate	genitourinary	Sleep	Sleep	Hours
426	total_sleep_mean	0.251117	0.0554826	0.0483438	0.0442083	712	0.540511	Cardiac conduction disorders	circulatory system	Sleep	Sleep	Hours
352	tasks_light_overall_M10	0.251141	0.00699673	0.00609679	0.106154	116	0.540533	Disorders of other cranial nerves	neurological	Physical activity	Physical activity	Fraction of time
747	acceleration_during_main_sleep_mean	0.251173	-0.0320256	0.0279082	-0.0732205	248	0.540533	Cardiac and circulatory congenital anomalies	congenital anomalies	Sleep	Sleep	g
371	acceleration_RA	0.251175	0.00500941	0.0043654	0.0711723	244	0.540533	Inflammation of the eye	sense organs	Diurnal rhythms	Amplitude
165	sleep_within_day_SD_L5	0.251176	0.00558842	0.00486998	0.0890623	161	0.540533	Cancer within the respiratory system	neoplasms	Sleep	Sleep
803	walking_hourly_SD_M10	0.251208	-0.00636191	0.00554441	-0.129456	77	0.540577	Fracture of upper limb	injuries & poisonings	Physical activity	Physical activity variability	Fraction of time
764	moderate_between_day_SD	0.251249	0.00126343	0.00110118	0.0626291	323	0.54062	Sciatica	symptoms	Physical activity	Physical activity variability	Fraction of time
528	moderate_overall_M10	0.251252	0.00444464	0.00387386	0.067902	277	0.54062	Diseases of the oral soft tissues, excluding lesions specific for gingiva and tongue	digestive	Physical activity	Physical activity	Fraction of time
793	MVPA_within_day_SD_M10	0.251274	0.00645174	0.00562348	0.136847	69	0.540623	Nonspecific abnormal findings on radiological and other examination of musculoskeletal system	symptoms	Physical activity	Physical activity variability	Fraction of time
915	MVPA_within_day_SD	0.251289	-0.00318709	0.00277803	-0.0615732	343	0.540623	Superficial injury without mention of infection	injuries & poisonings	Physical activity	Physical activity variability	Fraction of time
742	sedentary_hourly_SD_M10	0.25129	0.00527452	0.00459754	0.155721	54	0.540623	Derangement of joint, non-traumatic	musculoskeletal	Physical activity	Physical activity variability	Fraction of time
350	tasks_light_within_day_SD	0.251306	-0.00292506	0.00254972	-0.0660739	305	0.540624	Abnormal movement	neurological	Physical activity	Physical activity variability	Fraction of time
741	tasks_light_peak_value_mean	0.251325	0.00893084	0.00778515	0.0809185	196	0.540624	Symptoms and disorders of the joints	musculoskeletal	Physical activity	Physical activity	Fraction of time
334	sleep_overall_L5	0.251327	-0.00628734	0.00548078	-0.102473	122	0.540624	Degenerative disease of the spinal cord	neurological	Sleep	Sleep	Fraction of time
652	MET_hourly_SD_M10	0.251389	0.0154753	0.0134919	0.100873	128	0.540732	Malposition and malpresentation of fetus or obstruction	pregnancy complications	Physical activity	Physical activity variability
81	moderate_hourly_SD_M10	0.251445	0.00720622	0.00628335	0.119803	87	0.540811	Infection/inflammation of internal prosthetic device; implant; and graft	infectious diseases	Physical activity	Physical activity variability	Fraction of time
751	acceleration_within_day_SD	0.251471	-1.07991	0.941663	-0.101478	113	0.540811	Genitourinary congenital anomalies	congenital anomalies	Physical activity	Physical activity variability	Fraction of time
761	main_sleep_onset_mean	0.251476	-0.130672	0.113945	-0.116504	99	0.540811	Cervicalgia	symptoms	Diurnal rhythms	Phase	Hours past midnight
652	inactivity_peak_time_mean	0.25148	0.0990602	0.0863804	0.101818	128	0.540811	Malposition and malpresentation of fetus or obstruction	pregnancy complications	Diurnal rhythms	Phase	Hours past midnight
454	sleep_overall_L5	0.251486	-0.00242254	0.00211249	-0.0394834	838	0.540811	Varicose veins	circulatory system	Sleep	Sleep	Fraction of time
320	sleep_within_day_SD_M10	0.251563	0.0075356	0.00657219	0.111814	100	0.54095	Meningitis	neurological	Sleep	Sleep variability
592	moderate_overall_M10	0.251624	-0.00481195	0.00419729	-0.0735135	232	0.541056	Cystitis and urethritis	genitourinary	Physical activity	Physical activity	Fraction of time
320	moderate_within_day_SD_M10	0.251638	-0.00591643	0.00516085	-0.11192	100	0.54106	Meningitis	neurological	Physical activity	Physical activity variability	Fraction of time
594	main_sleep_onset_SD	0.251723	0.0334957	0.0292232	0.0492321	548	0.541216	Urinary calculus	genitourinary	Diurnal rhythms	Phase Variability	Hours
590	MVPA_overall	0.251739	-0.00591336	0.00515926	-0.102196	123	0.541224	Pyelonephritis	genitourinary	Physical activity	Physical activity	Fraction of time
857	sleep_within_day_SD_M10	0.251751	-0.00781979	0.00682276	-0.11603	93	0.541225	Mechanical complication of unspecified genitourinary device, implant, and graft	injuries & poisonings	Sleep	Sleep variability
428	self_report_sleep_duration_abs_dev	0.251787	0.0366704	0.0319973	0.0566844	428	0.541275	Congestive heart failure; nonhypertensive	circulatory system	Sleep	Self-report	Hours
381	acceleration_hourly_SD	0.251819	-1.35999	1.18676	-0.0930746	137	0.541319	Otitis media and Eustachian tube disorders	sense organs	Physical activity	Physical activity variability	Fraction of time
450	acceleration_between_day_SD_M10	0.251877	-1.27757	1.11498	-0.124255	81	0.541418	Noninfectious disorders of lymphatic channels	circulatory system	Physical activity	Physical activity variability	Fraction of time
735	moderate_peak_value_mean	0.251988	-0.00498053	0.00434768	-0.0423498	715	0.541595	Acquired foot deformities	musculoskeletal	Physical activity	Physical activity	Hours
474	sedentary_overall_L5	0.251994	0.00321668	0.00280799	0.0592548	363	0.541595	Acute and chronic tonsillitis	respiratory	Physical activity	Physical activity	Fraction of time
364	MET_peak_value_mean	0.251996	-0.0395396	0.0345161	-0.102808	118	0.541595	Corneal opacity and other disorders of cornea	sense organs	Physical activity	Physical activity	MET
694	temp_L1_time	0.252021	-0.387207	0.33803	-0.111587	105	0.541607	Dyschromia and Vitiligo	dermatologic	Diurnal rhythms	Phase	Hours past midnight
536	temp_L1_time_abs_dev	0.252026	-0.350885	0.306324	-0.157221	52	0.541607	Disorders of function of stomach	digestive	Diurnal rhythms	Phase	Hours
592	amplitude	0.252038	-0.00693261	0.00605236	-0.0718792	232	0.541608	Cystitis and urethritis	genitourinary	Diurnal rhythms	Amplitude	g
425	sedentary_within_day_SD	0.252052	0.00372352	0.00325083	0.107095	114	0.541611	Cardiomyopathy	circulatory system	Physical activity	Physical activity variability	Fraction of time
859	acceleration_between_day_SD	0.252087	-0.345523	0.301682	-0.071385	245	0.541661	Complication due to other implant and internal device	injuries & poisonings	Physical activity	Physical activity variability	g
380	sleep_within_day_SD_M10	0.252134	0.00749188	0.00654193	0.111165	101	0.541736	Disorders of external ear	sense organs	Sleep	Sleep variability
612	MET_overall_M10	0.252153	-0.0390926	0.0341372	-0.134434	67	0.541751	Breast conditions, congenital or relating to hormones	genitourinary	Physical activity	Physical activity	MET
80	MET_RA	0.252168	-0.003858	0.00336907	-0.0603666	331	0.541758	Postoperative infection	infectious diseases	Diurnal rhythms	Amplitude	MET
332	temp_phase_abs_dev	0.252198	-0.509378	0.444851	-0.117244	96	0.541795	Parkinson's disease	neurological	Diurnal rhythms	Phase	Hours
455	sleep_IV	0.252271	0.00764001	0.00667322	0.0298519	1475	0.541927	Hemorrhoids	circulatory system	Diurnal rhythms	Variability
333	MET_peak_time_mean	0.252333	-0.206398	0.180303	-0.107096	113	0.542034	Extrapyramidal disease and abnormal movement disorders	neurological	Diurnal rhythms	Phase	Hours past midnight
145	sedentary_within_day_SD_L5	0.25235	0.00893594	0.00780646	0.151335	53	0.542038	Cancer of mouth	neoplasms	Physical activity	Physical activity variability	Fraction of time
738	sleep_peak_time_mean	0.252359	0.150364	0.131361	0.161759	50	0.542038	Other acquired musculoskeletal deformity	musculoskeletal	Diurnal rhythms	Phase	Hours past midnight
189	total_sleep_mean_abs_dev	0.252384	0.0522047	0.0456093	0.0642853	320	0.542064	Cancer of urinary organs (incl. kidney and bladder)	neoplasms	Sleep	Sleep	Hours
174	acceleration_hourly_SD	0.252491	-0.506028	0.442198	-0.0346315	1048	0.542243	Breast cancer	neoplasms	Physical activity	Physical activity variability	Fraction of time
704	MVPA_within_day_SD_M10	0.252491	-0.00275743	0.00240961	-0.0584874	381	0.542243	Diseases of hair and hair follicles	dermatologic	Physical activity	Physical activity variability	Fraction of time
81	sleep_peak_time_mean_abs_dev	0.25253	-0.0746626	0.0652501	-0.121251	87	0.542284	Infection/inflammation of internal prosthetic device; implant; and graft	infectious diseases	Diurnal rhythms	Phase	Hours
70	acceleration_overall	0.252535	-0.612873	0.535615	-0.0741177	210	0.542284	Viral hepatitis	infectious diseases	Physical activity	Physical activity	g
743	main_sleep_offset_mean_abs_dev	0.252585	0.0283159	0.0247491	0.0426198	765	0.542366	Osteoporosis, osteopenia and pathological fracture	musculoskeletal	Diurnal rhythms	Phase	Hours
612	main_sleep_ratio_mean	0.252647	-0.00300948	0.00263073	-0.133019	67	0.542467	Breast conditions, congenital or relating to hormones	genitourinary	Sleep	Sleep
344	MVPA_overall_M10	0.252658	-0.0168498	0.0147296	-0.159389	55	0.542467	Other paralytic syndromes	neurological	Physical activity	Physical activity	Fraction of time
240	MVPA_IV	0.252678	0.0440278	0.0384893	0.15803	51	0.542467	Simple and unspecified goiter	endocrine/metabolic	Diurnal rhythms	Variability
741	temp_L1_time	0.252688	0.284499	0.248716	0.0819884	196	0.542467	Symptoms and disorders of the joints	musculoskeletal	Diurnal rhythms	Phase	Hours past midnight
738	mesor	0.252692	0.0144787	0.0126578	0.15514	50	0.542467	Other acquired musculoskeletal deformity	musculoskeletal	Physical activity	Physical activity	g
340	tasks_light_hourly_SD	0.252726	-0.00171753	0.00150163	-0.0357557	1049	0.542512	Migraine	neurological	Physical activity	Physical activity variability	Fraction of time
508	moderate_overall_M10	0.25275	-0.00501984	0.00438903	-0.0766896	212	0.542538	Pulmonary collapse; interstitial and compensatory emphysema	respiratory	Physical activity	Physical activity	Fraction of time
477	walking_peak_value_mean	0.252792	-0.0100025	0.00874631	-0.0845649	181	0.542577	Epistaxis or throat hemorrhage	respiratory	Physical activity	Physical activity	Hours
526	MET_within_day_SD	0.252792	-0.018561	0.01623	-0.126405	76	0.542577	Diseases of the jaws	digestive	Physical activity	Physical activity variability
586	inactivity_peak_value_mean	0.252815	-0.0849474	0.0742829	-0.0594824	367	0.5426	Other disorders of the kidney and ureters	genitourinary	Sleep	Sleep
506	acceleration_peak_value_SD	0.252829	-2.12633	1.85944	-0.0853668	165	0.542603	Empyema and pneumothorax	respiratory	Physical activity	Physical activity variability	Fraction of time
250	sedentary_hourly_SD_M10	0.252937	-0.00106709	0.000933362	-0.0315038	1538	0.542811	Diabetes mellitus	endocrine/metabolic	Physical activity	Physical activity variability	Fraction of time
272	self_report_chronotype	0.252975	-0.0154888	0.0135482	-0.0352975	1368	0.542843	Disorders of lipoid metabolism	endocrine/metabolic	Diurnal rhythms	Self-report
790	moderate_overall	0.252977	0.00163652	0.00143155	0.0450327	632	0.542843	Nonspecific findings on examination of blood	symptoms	Physical activity	Physical activity	Fraction of time
220	acceleration_M10_time_abs_dev	0.253002	0.102416	0.089594	0.11009	102	0.542871	Benign neoplasm of ovary	neoplasms	Diurnal rhythms	Phase	Hours
835	sedentary_peak_time_mean	0.253038	0.151101	0.132193	0.0648143	296	0.542921	Internal derangement of knee	injuries & poisonings	Diurnal rhythms	Phase	Hours past midnight
253	MVPA_within_day_SD_M10	0.253069	-0.00652563	0.00570945	-0.138414	67	0.542921	Disorders of the pituitary gland and its hypothalamic control	endocrine/metabolic	Physical activity	Physical activity variability	Fraction of time
172	sleep_peak_time_mean_abs_dev	0.25307	-0.0197734	0.0173003	-0.0321117	1336	0.542921	Skin cancer	neoplasms	Diurnal rhythms	Phase	Hours
189	main_sleep_offset_mean	0.253073	0.0653946	0.057216	0.064347	322	0.542921	Cancer of urinary organs (incl. kidney and bladder)	neoplasms	Diurnal rhythms	Phase	Hours past midnight
907	tasks_light_within_day_SD	0.253117	-0.00527663	0.00461713	-0.119193	97	0.542989	Injuries to the nervous system	injuries & poisonings	Physical activity	Physical activity variability	Fraction of time
508	self_report_getting_up_in_morning	0.253139	0.0345877	0.0302649	0.115884	88	0.54301	Pulmonary collapse; interstitial and compensatory emphysema	respiratory	Sleep	Self-report
274	moderate_hourly_SD	0.253236	0.00265649	0.00232506	0.0526496	469	0.543192	Gout and other crystal arthropathies	endocrine/metabolic	Physical activity	Physical activity variability	Fraction of time
540	temp_L1_time	0.253307	0.19054	0.166792	0.0549108	444	0.543317	Appendiceal conditions	digestive	Diurnal rhythms	Phase	Hours past midnight
158	tasks_light_within_day_SD	0.25336	0.00513488	0.0044954	0.115991	96	0.543406	Neoplasm of unspecified nature of digestive system	neoplasms	Physical activity	Physical activity variability	Fraction of time
990	acceleration_hourly_SD_M10	0.253395	-1.09575	0.959364	-0.0531481	426	0.543446	Effects radiation NOS	injuries & poisonings	Physical activity	Physical activity variability	Fraction of time
506	MET_within_day_SD_L5	0.253403	0.00414413	0.00362836	0.0875391	165	0.543446	Empyema and pneumothorax	respiratory	Physical activity	Physical activity variability
277	sedentary_hourly_SD_M10	0.253451	-0.00289218	0.00253248	-0.0853865	180	0.543455	Other disorders of metabolism	endocrine/metabolic	Physical activity	Physical activity variability	Fraction of time
288	sedentary_within_day_SD_L5	0.253461	-0.0038145	0.00334017	-0.0646009	296	0.543455	Diseases of white blood cells	hematopoietic	Physical activity	Physical activity variability	Fraction of time
477	MET_overall_L5	0.25347	0.00365832	0.00320347	0.0838935	181	0.543455	Epistaxis or throat hemorrhage	respiratory	Physical activity	Physical activity	MET
722	MVPA_overall_M10	0.253489	-0.0034708	0.00303938	-0.0328315	1229	0.543455	Intervertebral disc disorders	musculoskeletal	Physical activity	Physical activity	Fraction of time
80	MVPA_overall_M10	0.253495	-0.00653734	0.00572482	-0.0618391	331	0.543455	Postoperative infection	infectious diseases	Physical activity	Physical activity	Fraction of time
949	acceleration_overall_L5	0.253499	0.137683	0.120572	0.0753883	228	0.543455	Allergies, other	injuries & poisonings	Physical activity	Physical activity	g
930	MET_overall	0.253499	-0.015288	0.013388	-0.0921991	144	0.543455	Allergic reaction to food	injuries & poisonings	Physical activity	Physical activity	MET
563	acceleration_between_day_SD	0.253505	-0.174382	0.152712	-0.0360274	981	0.543455	Constipation	digestive	Physical activity	Physical activity variability	g
470	MET_within_day_SD_M10	0.253526	-0.00863598	0.00756312	-0.0640621	314	0.543463	Septal Deviations/Turbinate Hypertrophy	respiratory	Physical activity	Physical activity variability
644	sedentary_overall_L5	0.253533	0.0074	0.00648078	0.136316	67	0.543463	Anemia during pregnancy	pregnancy complications	Physical activity	Physical activity	Fraction of time
281	temp_phase_abs_dev	0.253585	-0.443669	0.3886	-0.102119	125	0.543549	Other deficiency anemia	hematopoietic	Diurnal rhythms	Phase	Hours
1000	temp_RA	0.253627	-0.00497421	0.00435718	-0.151875	53	0.543602	Burns		Diurnal rhythms	Amplitude
602	self_report_getting_up_in_morning	0.253642	-0.0455548	0.0399035	-0.152629	50	0.543602	Other disorders of prostate	genitourinary	Sleep	Self-report
251	sedentary_peak_time_mean_abs_dev	0.253646	-0.177895	0.155834	-0.131719	76	0.543602	Other disorders of pancreatic internal secretion	endocrine/metabolic	Diurnal rhythms	Phase	Hours
694	sedentary_hourly_SD	0.253674	0.003481	0.0030495	0.10925	105	0.543632	Dyschromia and Vitiligo	dermatologic	Physical activity	Physical activity variability	Fraction of time
601	MET_overall	0.253691	0.0147626	0.0129332	0.0890306	157	0.543632	Inflammatory diseases of prostate	genitourinary	Physical activity	Physical activity	MET
625	acceleration_within_day_SD_L5	0.253704	-0.109586	0.096008	-0.0845248	184	0.543632	Pain and other symptoms associated with female genital organs	genitourinary	Physical activity	Physical activity variability	Fraction of time
242	MET_hourly_SD	0.253709	-0.00943202	0.00826345	-0.0608159	329	0.543632	Thyrotoxicosis with or without goiter	endocrine/metabolic	Physical activity	Physical activity variability
260	acceleration_M10_time	0.253729	0.186038	0.162996	0.129441	78	0.543649	Protein-calorie malnutrition	endocrine/metabolic	Diurnal rhythms	Phase	Hours past midnight
655	sleep_IV	0.253748	-0.0156471	0.0137097	-0.0611382	359	0.543663	Known or suspected fetal abnormality affecting management of mother	pregnancy complications	Diurnal rhythms	Variability
611	acceleration_overall_M10	0.253782	1.43644	1.25867	0.0952619	131	0.543711	Abnormal findings on mammogram or breast exam	genitourinary	Physical activity	Physical activity	g
145	acceleration_within_day_SD_M10	0.253852	2.04848	1.79523	0.147959	53	0.543835	Cancer of mouth	neoplasms	Physical activity	Physical activity variability	Fraction of time
608	sleep_peak_time_mean	0.253868	-0.0792257	0.0694334	-0.0852299	184	0.543844	Other disorders of male genital organs	genitourinary	Diurnal rhythms	Phase	Hours past midnight
572	sleep_overall_L5	0.253911	-0.00692224	0.0060672	-0.112821	99	0.543906	Ascites (non malignant)	digestive	Sleep	Sleep	Fraction of time
738	main_sleep_onset_mean	0.253922	0.180776	0.15845	0.161176	50	0.543906	Other acquired musculoskeletal deformity	musculoskeletal	Diurnal rhythms	Phase	Hours past midnight
351	self_report_getting_up_in_morning	0.253936	0.0182634	0.0160077	0.0611908	327	0.543909	Other peripheral nerve disorders	neurological	Sleep	Self-report
598	tasks_light_overall_M10	0.253947	0.00454301	0.00398216	0.0689263	273	0.543909	Abnormal findings on examination of urine	genitourinary	Physical activity	Physical activity	Fraction of time
250	temp_L1_time	0.253964	0.110062	0.0964781	0.0317183	1538	0.543919	Diabetes mellitus	endocrine/metabolic	Diurnal rhythms	Phase	Hours past midnight
709	total_sleep_mean_abs_dev	0.253996	-0.0576667	0.0505528	-0.0710113	261	0.543962	Diffuse diseases of connective tissue	dermatologic	Sleep	Sleep	Hours
857	self_report_snoring	0.254011	-0.0561369	0.0492131	-0.117098	88	0.543967	Mechanical complication of unspecified genitourinary device, implant, and graft	injuries & poisonings	Sleep	Self-report
349	main_sleep_onset_SD	0.254034	0.0719367	0.0630673	0.105733	116	0.54399	Other and unspecified disorders of the nervous system	neurological	Diurnal rhythms	Phase Variability	Hours
523	MET_hourly_SD_M10	0.254065	-0.0156307	0.0137044	-0.101885	127	0.544031	Gingival and periodontal diseases	digestive	Physical activity	Physical activity variability
508	moderate_overall	0.254088	-0.00276104	0.0024209	-0.0759766	212	0.544055	Pulmonary collapse; interstitial and compensatory emphysema	respiratory	Physical activity	Physical activity	Fraction of time
655	walking_within_day_SD_M10	0.254107	-0.00293668	0.002575	-0.0624666	359	0.544068	Known or suspected fetal abnormality affecting management of mother	pregnancy complications	Physical activity	Physical activity variability	Fraction of time
1001	temp_phase	0.25414	-0.784599	0.688017	-0.152363	55	0.544114	Foreign body injury		Diurnal rhythms	Phase	Hours past midnight
1000	self_report_getting_up_in_morning	0.254154	0.0753217	0.0660489	0.252362	19	0.544117	Burns		Sleep	Self-report
761	sedentary_overall_L5	0.254174	0.00620926	0.00544531	0.114381	98	0.544135	Cervicalgia	symptoms	Physical activity	Physical activity	Fraction of time
454	acceleration_within_day_SD_M10	0.254202	0.527469	0.4626	0.0380984	839	0.544168	Varicose veins	circulatory system	Physical activity	Physical activity variability	Fraction of time
366	acceleration_overall	0.254226	-0.199698	0.175147	-0.0241504	2301	0.544193	Cataract	sense organs	Physical activity	Physical activity	g
600	self_report_IPAQ_activity_group	0.254342	-0.0223527	0.019609	-0.0483101	634	0.544416	Hyperplasia of prostate	genitourinary	Physical activity	Self-report physical activity
416	acceleration_hourly_SD	0.254354	-0.960194	0.842376	-0.0657137	269	0.544416	Cardiomegaly	circulatory system	Physical activity	Physical activity variability	Fraction of time
182	acceleration_peak_value_mean	0.254397	-3.0361	2.6638	-0.104525	108	0.544481	Malignant neoplasm of uterus	neoplasms	Physical activity	Physical activity	g
255	MET_overall_M10	0.254495	-0.0437362	0.0383811	-0.150403	53	0.544632	Disorders of adrenal glands	endocrine/metabolic	Physical activity	Physical activity	MET
720	acceleration_peak_time_mean	0.254497	0.22969	0.201567	0.121133	87	0.544632	Spinal stenosis	musculoskeletal	Diurnal rhythms	Phase	Hours past midnight
537	sedentary_overall	0.254504	0.00517328	0.00453994	0.0668469	275	0.544632	Other disorders of stomach and duodenum	digestive	Physical activity	Physical activity	Fraction of time
216	inactivity_peak_value_mean	0.25453	-0.0629963	0.055287	-0.0441117	661	0.544662	Benign neoplasm of skin	neoplasms	Sleep	Sleep
145	acceleration_IV	0.25461	0.0461158	0.0404791	0.149496	53	0.544774	Cancer of mouth	neoplasms	Diurnal rhythms	Variability
270	tasks_light_within_day_SD	0.254611	-0.00645835	0.00566897	-0.145887	61	0.544774	Disorders of protein plasma/amino-acid transport and metabolism	endocrine/metabolic	Physical activity	Physical activity variability	Fraction of time
743	mesor	0.254619	-0.00380254	0.00333782	-0.0407443	767	0.544774	Osteoporosis, osteopenia and pathological fracture	musculoskeletal	Physical activity	Physical activity	g
158	acceleration_within_day_SD	0.254647	-1.16576	1.02335	-0.109546	96	0.544809	Neoplasm of unspecified nature of digestive system	neoplasms	Physical activity	Physical activity variability	Fraction of time
747	MVPA_between_day_SD	0.254677	0.00198444	0.00174213	0.0724741	248	0.544847	Cardiac and circulatory congenital anomalies	congenital anomalies	Physical activity	Physical activity variability	Fraction of time
215	MVPA_hourly_SD_M10	0.254751	0.00537043	0.0047154	0.112016	101	0.544952	Other benign neoplasm of connective and other soft tissue	neoplasms	Physical activity	Physical activity variability	Fraction of time
586	MVPA_overall_M10	0.254762	-0.0062509	0.00548861	-0.0591295	368	0.544952	Other disorders of the kidney and ureters	genitourinary	Physical activity	Physical activity	Fraction of time
555	sedentary_peak_value_mean	0.254763	-0.00470225	0.00412883	-0.0585074	376	0.544952	Inflammatory bowel disease and other gastroenteritis and colitis	digestive	Physical activity	Physical activity	Hours
557	sleep_peak_time_mean	0.254786	-0.0756336	0.0664135	-0.0813656	194	0.544975	Intestinal malabsorption (non-celiac)	digestive	Diurnal rhythms	Phase	Hours past midnight
479	main_sleep_offset_mean_abs_dev	0.254818	0.045766	0.0401896	0.0688847	272	0.544999	Other upper respiratory disease	respiratory	Diurnal rhythms	Phase	Hours
384	sedentary_peak_time_mean_abs_dev	0.254828	0.190229	0.167054	0.140851	66	0.544999	Other disorders of tympanic membrane	sense organs	Diurnal rhythms	Phase	Hours
385	sedentary_peak_value_mean	0.254834	0.0126316	0.0110929	0.157167	52	0.544999	Other disorders of middle ear and mastoid	sense organs	Physical activity	Physical activity	Hours
536	sleep_IV	0.254852	-0.0393317	0.0345418	-0.153681	52	0.545	Disorders of function of stomach	digestive	Diurnal rhythms	Variability
695	MVPA_overall_M10	0.25486	0.00687135	0.00603465	0.0649986	298	0.545	Erythematous conditions	dermatologic	Physical activity	Physical activity	Fraction of time
430	temp_IV	0.254871	-0.0361657	0.0317626	-0.096529	131	0.545	Intracranial hemorrhage	circulatory system	Diurnal rhythms	Variability
220	MVPA_IV	0.254885	0.0309065	0.0271445	0.110934	102	0.545004	Benign neoplasm of ovary	neoplasms	Diurnal rhythms	Variability
507	tasks_light_hourly_SD	0.254951	-0.00223721	0.00196517	-0.0465744	600	0.545077	Pleurisy; pleural effusion	respiratory	Physical activity	Physical activity variability	Fraction of time
716	acceleration_overall_L5	0.254954	0.0452002	0.0397042	0.0247494	2478	0.545077	Other arthropathies	musculoskeletal	Physical activity	Physical activity	g
197	acceleration_peak_time_mean	0.254955	0.0683146	0.0600082	0.0360277	1031	0.545077	Chemotherapy	neoplasms	Diurnal rhythms	Phase	Hours past midnight
510	sedentary_RA	0.255041	-0.0162937	0.0143151	-0.100325	125	0.545235	Other diseases of lung	respiratory	Diurnal rhythms	Amplitude
465	sedentary_IV	0.255171	-0.0250819	0.0220421	-0.0883573	167	0.545485	Acute upper respiratory infections of multiple or unspecified sites	respiratory	Diurnal rhythms	Variability
565	sleep_peak_time_mean	0.255194	0.0314809	0.027667	0.0338668	1180	0.545508	Anal and rectal conditions	digestive	Diurnal rhythms	Phase	Hours past midnight
280	self_report_sleep_duration_abs_dev	0.255221	0.0248455	0.0218367	0.0384056	896	0.545541	Iron deficiency anemias	hematopoietic	Sleep	Self-report	Hours
854	sleep_within_day_SD_L5	0.255246	0.00571503	0.0050232	0.09108	149	0.545567	Complications of cardiac/vascular device, implant, and graft	injuries & poisonings	Sleep	Sleep
709	acceleration_within_day_SD	0.255278	0.708618	0.62288	0.0665884	262	0.545611	Diffuse diseases of connective tissue	dermatologic	Physical activity	Physical activity variability	Fraction of time
202	sedentary_RA	0.255331	0.0132151	0.0116174	0.0813692	191	0.545699	Cancer of other lymphoid, histiocytic tissue	neoplasms	Diurnal rhythms	Amplitude
960	acceleration_during_main_sleep_mean	0.255361	-0.0124501	0.0109456	-0.0284649	1719	0.545716	Poisoning by antibiotics	injuries & poisonings	Sleep	Sleep	g
528	moderate_between_day_SD	0.255364	0.00136911	0.00120367	0.0678673	277	0.545716	Diseases of the oral soft tissues, excluding lesions specific for gingiva and tongue	digestive	Physical activity	Physical activity variability	Fraction of time
830	acceleration_IV	0.255381	0.02698	0.0237206	0.0874622	158	0.545725	Dislocation	injuries & poisonings	Diurnal rhythms	Variability
870	acceleration_IV	0.255437	0.015928	0.0140055	0.0516344	456	0.545815	Open wounds of head; neck; and trunk	injuries & poisonings	Diurnal rhythms	Variability
175	total_sleep_mean	0.255447	0.096836	0.0851496	0.0771584	221	0.545815	Acquired absence of breast	neoplasms	Sleep	Sleep	Hours
686	acceleration_overall_M10	0.255476	-0.904191	0.795119	-0.0599641	327	0.545831	Other local infections of skin and subcutaneous tissue	dermatologic	Physical activity	Physical activity	g
195	MET_RA	0.255479	-0.00182238	0.00160256	-0.0285149	1585	0.545831	Cancer, suspected or other	neoplasms	Diurnal rhythms	Amplitude	MET
701	MET_hourly_SD_M10	0.255502	0.00881353	0.0077508	0.0574491	382	0.545856	Other hypertrophic and atrophic conditions of skin	dermatologic	Physical activity	Physical activity variability
618	self_report_sleep_duration_abs_dev	0.255546	0.0254826	0.022412	0.0393905	878	0.545922	Genital prolapse	genitourinary	Sleep	Self-report	Hours
441	moderate_between_day_SD	0.255612	0.00295421	0.00259859	0.146442	57	0.546038	Vascular insufficiency of intestine	circulatory system	Physical activity	Physical activity variability	Fraction of time
555	inactivity_peak_value_mean	0.25567	0.0834516	0.073415	0.058435	375	0.546135	Inflammatory bowel disease and other gastroenteritis and colitis	digestive	Sleep	Sleep
79	acceleration_between_day_SD	0.255699	-0.2681	0.23587	-0.0553895	394	0.546171	Viral infection	infectious diseases	Physical activity	Physical activity variability	g
255	MET_within_day_SD	0.255712	-0.0219432	0.0193058	-0.149438	53	0.546172	Disorders of adrenal glands	endocrine/metabolic	Physical activity	Physical activity variability
603	temp_within_day_SD	0.255748	-0.0532037	0.0468126	-0.085063	168	0.546224	Other disorders of testis	genitourinary	Diurnal rhythms	Variability	Celsius
446	sleep_IV	0.255778	0.0356195	0.0313427	0.139177	64	0.546262	Polyarteritis nodosa and allied conditions	circulatory system	Diurnal rhythms	Variability
240	moderate_within_day_SD	0.255833	-0.00707632	0.00622739	-0.154795	51	0.546344	Simple and unspecified goiter	endocrine/metabolic	Physical activity	Physical activity variability	Fraction of time
634	phase	0.255841	0.0513207	0.0451646	0.052714	502	0.546344	Miscarriage; stillbirth	pregnancy complications	Diurnal rhythms	Phase	Hours past midnight
364	sedentary_RA	0.255858	-0.0168138	0.0147975	-0.103528	118	0.546344	Corneal opacity and other disorders of cornea	sense organs	Diurnal rhythms	Amplitude
8	acceleration_peak_time_mean_abs_dev	0.255879	-0.0796038	0.0700608	-0.0688856	273	0.546344	Intestinal infection	infectious diseases	Diurnal rhythms	Phase	Hours
364	sedentary_IV	0.255886	-0.0299834	0.0263893	-0.105624	118	0.546344	Corneal opacity and other disorders of cornea	sense organs	Diurnal rhythms	Variability
241	sleep_peak_time_mean_abs_dev	0.25589	-0.0647964	0.0570297	-0.105229	117	0.546344	Nontoxic nodular goiter	endocrine/metabolic	Diurnal rhythms	Phase	Hours
371	moderate_between_day_SD_M10	0.255905	-0.00286343	0.00252029	-0.0723976	244	0.546347	Inflammation of the eye	sense organs	Physical activity	Physical activity variability	Fraction of time
556	sleep_IV	0.255916	0.0294051	0.025882	0.114895	92	0.546347	Ulceration of the lower GI tract	digestive	Diurnal rhythms	Variability
361	self_report_snoring	0.255948	-0.0296961	0.0261398	-0.0619443	316	0.546369	Retinal detachments and defects	sense organs	Sleep	Self-report
705	MVPA_overall_M10	0.25595	0.015125	0.0133137	0.143073	60	0.546369	Disorders of sweat glands	dermatologic	Physical activity	Physical activity	Fraction of time
526	acceleration_overall	0.255988	-1.00786	0.887238	-0.121885	76	0.546424	Diseases of the jaws	digestive	Physical activity	Physical activity	g
716	main_sleep_onset_SD	0.256017	0.0167185	0.0147185	0.024573	2466	0.546447	Other arthropathies	musculoskeletal	Diurnal rhythms	Phase Variability	Hours
557	sleep_within_day_SD_M10	0.256024	-0.00534692	0.00470735	-0.0793379	195	0.546447	Intestinal malabsorption (non-celiac)	digestive	Sleep	Sleep variability
663	tasks_light_hourly_SD	0.25604	0.00760461	0.00669521	0.158313	50	0.546456	Umbilical cord complications during labor and delivery	pregnancy complications	Physical activity	Physical activity variability	Fraction of time
916	acceleration_peak_time_mean	0.256057	-0.188635	0.166083	-0.099482	127	0.546459	Contusion	injuries & poisonings	Diurnal rhythms	Phase	Hours past midnight
374	other_sleep_mean	0.25607	0.0321469	0.0283045	0.0438817	642	0.546459	Other disorders of eyelids	sense organs	Sleep	Sleep	Hours
459	acceleration_within_day_SD_L5	0.256081	0.0422205	0.0371748	0.0325651	1305	0.546459	Other disorders of circulatory system	circulatory system	Physical activity	Physical activity variability	Fraction of time
1100	tasks_light_overall_M10	0.25609	0.00437399	0.00385134	0.066362	293	0.546459	Family history		Physical activity	Physical activity	Fraction of time
415	sleep_peak_quality_mean	0.256104	-0.0036394	0.00320462	-0.0568976	388	0.546463	Pulmonary heart disease	circulatory system	Sleep	Sleep	Hours
429	moderate_between_day_SD	0.256158	0.00297647	0.00262118	0.147545	56	0.546552	Ill-defined descriptions and complications of heart disease	circulatory system	Physical activity	Physical activity variability	Fraction of time
646	MET_peak_time_mean	0.256176	0.169783	0.149522	0.0880971	166	0.546564	Other complications of pregnancy NEC	pregnancy complications	Diurnal rhythms	Phase	Hours past midnight
255	tasks_light_hourly_SD	0.256215	0.0073565	0.00647916	0.153148	53	0.546591	Disorders of adrenal glands	endocrine/metabolic	Physical activity	Physical activity variability	Fraction of time
112	self_report_sleep_duration_abs_dev	0.256225	-0.0543792	0.047895	-0.0840583	184	0.546591	Candidiasis	infectious diseases	Sleep	Self-report	Hours
537	self_report_snoring	0.256244	-0.032998	0.0290644	-0.0688319	257	0.546591	Other disorders of stomach and duodenum	digestive	Sleep	Self-report
572	acceleration_within_day_SD_L5	0.256246	0.146955	0.129438	0.113348	100	0.546591	Ascites (non malignant)	digestive	Physical activity	Physical activity variability	Fraction of time
686	sedentary_peak_time_mean_abs_dev	0.25625	0.0852902	0.0751239	0.0631515	327	0.546591	Other local infections of skin and subcutaneous tissue	dermatologic	Diurnal rhythms	Phase	Hours
727	self_report_sleeplessness	0.256272	0.0314807	0.0277291	0.0629772	303	0.546614	Other disorders of synovium, tendon, and bursa	musculoskeletal	Sleep	Self-report
597	self_report_getting_up_in_morning	0.256286	0.0317543	0.0279703	0.106391	103	0.546616	Other disorders of urethra and urinary tract	genitourinary	Sleep	Self-report
394	sedentary_hourly_SD_L5	0.256304	0.00407455	0.00358929	0.0476265	566	0.546623	Rheumatic disease of the heart valves	circulatory system	Physical activity	Physical activity variability	Fraction of time
654	walking_peak_value_mean	0.256313	0.0129918	0.0114448	0.109838	112	0.546623	Other and unspecified complications of birth; puerperium affecting management of mother	pregnancy complications	Physical activity	Physical activity	Hours
526	inactivity_peak_time_mean_abs_dev	0.256344	-0.0857477	0.0755419	-0.129587	76	0.546661	Diseases of the jaws	digestive	Diurnal rhythms	Phase	Hours
280	moderate_within_day_SD	0.256376	-0.00171782	0.00151347	-0.0375776	898	0.546682	Iron deficiency anemias	hematopoietic	Physical activity	Physical activity variability	Fraction of time
214	walking_overall	0.256378	0.0023082	0.00203362	0.0520823	480	0.546682	Lipoma	neoplasms	Physical activity	Physical activity	Hours
1001	acceleration_within_day_SD_L5	0.256394	-0.195855	0.172562	-0.151065	55	0.54669	Foreign body injury		Physical activity	Physical activity variability	Fraction of time
760	sedentary_overall_M10	0.256409	-0.00524673	0.00462289	-0.0426123	701	0.546697	Back pain	symptoms	Physical activity	Physical activity	Fraction of time
475	walking_peak_value_mean	0.256467	-0.00703702	0.00620107	-0.0594939	361	0.546794	Chronic sinusitis	respiratory	Physical activity	Physical activity	Hours
261	MET_overall_L5	0.256552	0.00324059	0.00285614	0.0743141	233	0.546949	Vitamin deficiency	endocrine/metabolic	Physical activity	Physical activity	MET
276	inactivity_peak_time_mean_abs_dev	0.256569	0.0279998	0.0246789	0.0423149	758	0.54696	Disorders of fluid, electrolyte, and acid-base balance	endocrine/metabolic	Diurnal rhythms	Phase	Hours
555	temp_cosinor_rsquared	0.256585	-0.00848336	0.00747745	-0.0571992	376	0.546962	Inflammatory bowel disease and other gastroenteritis and colitis	digestive	Diurnal rhythms	Amplitude
208	self_report_sleeplessness	0.256599	0.017994	0.0158605	0.035997	994	0.546962	Benign neoplasm of colon	neoplasms	Sleep	Self-report
628	MVPA_between_day_SD	0.256607	-0.00132736	0.00117002	-0.0484767	557	0.546962	Ovarian cyst	genitourinary	Physical activity	Physical activity variability	Fraction of time
783	sedentary_overall	0.256653	0.00478067	0.00421441	0.0617737	317	0.547003	Fever of unknown origin	symptoms	Physical activity	Physical activity	Fraction of time
598	self_report_daytime_dozing	0.256672	0.0133206	0.0117432	0.0804677	200	0.547003	Abnormal findings on examination of urine	genitourinary	Sleep	Self-report
650	acceleration_peak_time_mean_abs_dev	0.256678	-0.1029	0.0907168	-0.0890454	167	0.547003	Normal delivery	pregnancy complications	Diurnal rhythms	Phase	Hours
642	sedentary_hourly_SD_L5	0.256683	0.00703008	0.00619776	0.082173	191	0.547003	Hypertension complicating pregnancy, childbirth, and the puerperium	pregnancy complications	Physical activity	Physical activity variability	Fraction of time
741	MET_within_day_SD_L5	0.256687	0.00377319	0.0033265	0.0797036	195	0.547003	Symptoms and disorders of the joints	musculoskeletal	Physical activity	Physical activity variability
523	MET_within_day_SD	0.25681	-0.0145067	0.0127926	-0.0987942	127	0.547202	Gingival and periodontal diseases	digestive	Physical activity	Physical activity variability
602	sleep_peak_quality_SD	0.256823	0.00441421	0.00389274	0.10434	116	0.547202	Other disorders of prostate	genitourinary	Sleep	Sleep variability	Hours
646	temp_amplitude	0.256839	0.0785534	0.0692759	0.0858479	166	0.547202	Other complications of pregnancy NEC	pregnancy complications	Diurnal rhythms	Amplitude	Celsius
550	MET_within_day_SD_M10	0.256841	-0.00277337	0.00244584	-0.020573	3666	0.547202	Abdominal hernia	digestive	Physical activity	Physical activity variability
217	sedentary_hourly_SD_M10	0.256842	-0.00542272	0.00478231	-0.160097	50	0.547202	Vascular hamartomas and non-neoplastic nevi	neoplasms	Physical activity	Physical activity variability	Fraction of time
990	sedentary_RA	0.256872	-0.00886875	0.00782186	-0.0546076	426	0.547237	Effects radiation NOS	injuries & poisonings	Diurnal rhythms	Amplitude
650	acceleration_within_day_SD_M10	0.256883	1.17969	1.04046	0.0852073	166	0.547237	Normal delivery	pregnancy complications	Physical activity	Physical activity variability	Fraction of time
661	MET_peak_time_mean	0.256932	0.169137	0.14919	0.0877619	166	0.547303	Fetal distress and abnormal forces of labor	pregnancy complications	Diurnal rhythms	Phase	Hours past midnight
175	temp_amplitude	0.256938	-0.0675996	0.0596283	-0.073877	221	0.547303	Acquired absence of breast	neoplasms	Diurnal rhythms	Amplitude	Celsius
558	main_sleep_duration_mean_abs_dev	0.256959	0.0267296	0.0235787	0.0383921	906	0.547303	Noninfectious gastroenteritis	digestive	Sleep	Sleep	Hours
352	inactivity_peak_time_mean	0.256963	-0.10297	0.0908324	-0.105836	116	0.547303	Disorders of other cranial nerves	neurological	Diurnal rhythms	Phase	Hours past midnight
857	temp_phase	0.256987	-0.603739	0.532601	-0.117241	93	0.547305	Mechanical complication of unspecified genitourinary device, implant, and graft	injuries & poisonings	Diurnal rhythms	Phase	Hours past midnight
509	acceleration_peak_time_mean	0.256998	0.17919	0.15808	0.0945009	140	0.547305	Respiratory failure, insufficiency, arrest	respiratory	Diurnal rhythms	Phase	Hours past midnight
165	sleep_hourly_SD_L5	0.257	0.00827087	0.00729652	0.0889268	161	0.547305	Cancer within the respiratory system	neoplasms	Sleep	Sleep	Fraction of time
332	temp_amplitude	0.257029	-0.102452	0.0903882	-0.111966	96	0.547341	Parkinson's disease	neurological	Diurnal rhythms	Amplitude	Celsius
618	moderate_overall_M10	0.257044	0.00252498	0.00222773	0.0385749	880	0.547341	Genital prolapse	genitourinary	Physical activity	Physical activity	Fraction of time
275	acceleration_L5_time_abs_dev	0.257059	0.0507955	0.044817	0.071436	258	0.547341	Disorders of mineral metabolism	endocrine/metabolic	Diurnal rhythms	Phase	Hours
361	sleep_peak_quality_mean	0.257066	-0.0038833	0.0034263	-0.0607105	336	0.547341	Retinal detachments and defects	sense organs	Sleep	Sleep	Hours
720	acceleration_hourly_SD	0.257118	-1.6821	1.48431	-0.115119	87	0.547427	Spinal stenosis	musculoskeletal	Physical activity	Physical activity variability	Fraction of time
153	sleep_within_day_SD_L5	0.257225	-0.0036959	0.00326205	-0.0589013	356	0.54759	Colorectal cancer	neoplasms	Sleep	Sleep
210	self_report_snoring	0.257225	0.0639429	0.0564367	0.133381	67	0.54759	Benign neoplasm of lip, oral cavity, and pharynx	neoplasms	Sleep	Self-report
654	walking_overall_M10	0.257232	0.00899055	0.00793528	0.109988	112	0.54759	Other and unspecified complications of birth; puerperium affecting management of mother	pregnancy complications	Physical activity	Physical activity	Fraction of time
429	mesor	0.257245	-0.0134121	0.0118381	-0.14371	56	0.547592	Ill-defined descriptions and complications of heart disease	circulatory system	Physical activity	Physical activity	g
381	acceleration_M10_time_abs_dev	0.257258	0.0884421	0.0780655	0.0950687	137	0.547594	Otitis media and Eustachian tube disorders	sense organs	Diurnal rhythms	Phase	Hours
653	self_report_sleep_duration	0.257325	0.106926	0.0943937	0.106889	116	0.547711	Problems associated with amniotic cavity and membranes	pregnancy complications	Sleep	Self-report	Hours
79	moderate_between_day_SD	0.257357	-0.00113587	0.00100281	-0.0563056	393	0.547753	Viral infection	infectious diseases	Physical activity	Physical activity variability	Fraction of time
368	self_report_daytime_dozing	0.257375	0.0118114	0.0104281	0.0713512	253	0.547764	Visual disturbances	sense organs	Sleep	Self-report
745	sleep_within_day_SD_L5	0.257399	0.00640554	0.00565567	0.102085	116	0.54779	Pain in joint	musculoskeletal	Sleep	Sleep
569	cosinor_rsquared	0.257418	-0.0052729	0.00465581	-0.0589539	350	0.547804	Other disorders of intestine	digestive	Diurnal rhythms	Amplitude
938	acceleration_peak_value_mean	0.257487	4.35113	3.84247	0.149798	50	0.547906	Dermatitis due to solar radiation	dermatologic	Physical activity	Physical activity	g
715	sleep_peak_quality_SD	0.257499	-0.0030142	0.0026619	-0.0712476	252	0.547906	Other inflammatory spondylopathies	musculoskeletal	Sleep	Sleep variability	Hours
338	sedentary_IV	0.257503	0.0447829	0.039549	0.157759	52	0.547906	Pain	neurological	Diurnal rhythms	Variability
250	self_report_sleeplessness	0.257624	0.0201963	0.0178401	0.0404028	850	0.548139	Diabetes mellitus	endocrine/metabolic	Sleep	Self-report
242	inactivity_peak_time_mean_abs_dev	0.257646	-0.0414495	0.0366162	-0.0626409	329	0.548154	Thyrotoxicosis with or without goiter	endocrine/metabolic	Diurnal rhythms	Phase	Hours
625	temp_phase	0.257656	-0.433303	0.382785	-0.0841439	184	0.548154	Pain and other symptoms associated with female genital organs	genitourinary	Diurnal rhythms	Phase	Hours past midnight
471	sleep_within_day_SD_M10	0.257771	-0.00431969	0.00381699	-0.0640958	298	0.548373	Nasal polyps	respiratory	Sleep	Sleep variability
1005	main_sleep_ratio_mean	0.2578	-0.00307204	0.0027147	-0.135785	66	0.548396	Other symptoms		Sleep	Sleep
557	self_report_sleeplessness	0.257833	-0.0527523	0.0466184	-0.105531	105	0.548396	Intestinal malabsorption (non-celiac)	digestive	Sleep	Self-report
425	MET_overall	0.257835	-0.0171302	0.0151387	-0.103309	114	0.548396	Cardiomyopathy	circulatory system	Physical activity	Physical activity	MET
771	main_sleep_onset_mean	0.257838	0.1138	0.100571	0.101462	124	0.548396	Musculoskeletal symptoms referable to limbs	symptoms	Diurnal rhythms	Phase	Hours past midnight
208	acceleration_M10_time_abs_dev	0.257843	0.0247016	0.0218303	0.0265524	1881	0.548396	Benign neoplasm of colon	neoplasms	Diurnal rhythms	Phase	Hours
745	main_sleep_offset_mean_abs_dev	0.257859	0.069622	0.0615311	0.104792	115	0.548403	Pain in joint	musculoskeletal	Diurnal rhythms	Phase	Hours
567	sleep_hourly_SD_L5	0.257871	-0.00909205	0.00803566	-0.097756	129	0.548403	Peritonitis and retroperitoneal infections	digestive	Sleep	Sleep	Fraction of time
217	inactivity_peak_time_mean_abs_dev	0.257895	0.105675	0.0934018	0.159703	50	0.548428	Vascular hamartomas and non-neoplastic nevi	neoplasms	Diurnal rhythms	Phase	Hours
374	temp_IV	0.257968	0.0164815	0.0145695	0.0439902	642	0.548557	Other disorders of eyelids	sense organs	Diurnal rhythms	Variability
369	WASO_mean	0.257992	-0.0282586	0.0249816	-0.149155	55	0.548571	Infection of the eye	sense organs	Sleep	Sleep	Hours
593	sedentary_RA	0.257999	-0.00579791	0.00512563	-0.0356995	1018	0.548571	Hematuria	genitourinary	Diurnal rhythms	Amplitude
969	acceleration_peak_value_mean	0.258134	-3.57717	3.1633	-0.123153	74	0.548833	Poisoning by psychotropic agents	injuries & poisonings	Physical activity	Physical activity	g
220	total_sleep_mean_abs_dev	0.25819	-0.0905445	0.0800777	-0.111497	102	0.548924	Benign neoplasm of ovary	neoplasms	Sleep	Sleep	Hours
211	phase_abs_dev	0.25823	-0.0305059	0.0269818	-0.0480172	563	0.548935	Benign neoplasm of other parts of digestive system	neoplasms	Diurnal rhythms	Phase	Hours
870	acceleration_hourly_SD	0.258234	0.733433	0.648711	0.0501947	456	0.548935	Open wounds of head; neck; and trunk	injuries & poisonings	Physical activity	Physical activity variability	Fraction of time
857	acceleration_between_day_SD_M10	0.258252	-1.16832	1.0334	-0.11363	93	0.548935	Mechanical complication of unspecified genitourinary device, implant, and graft	injuries & poisonings	Physical activity	Physical activity variability	Fraction of time
760	MET_overall_M10	0.25826	-0.0122996	0.0108794	-0.0422965	701	0.548935	Back pain	symptoms	Physical activity	Physical activity	MET
79	total_sleep_mean	0.258262	0.0717311	0.0634489	0.057155	394	0.548935	Viral infection	infectious diseases	Sleep	Sleep	Hours
204	sedentary_overall_L5	0.258268	0.00532385	0.00470921	0.0980712	132	0.548935	Leukemia	neoplasms	Physical activity	Physical activity	Fraction of time
352	MET_within_day_SD_L5	0.258301	0.00491996	0.00435224	0.103928	116	0.548973	Disorders of other cranial nerves	neurological	Physical activity	Physical activity variability
479	acceleration_between_day_SD_M10	0.258311	-0.684131	0.605201	-0.0665378	273	0.548973	Other upper respiratory disease	respiratory	Physical activity	Physical activity variability	Fraction of time
870	moderate_peak_value_mean	0.258377	0.00609214	0.00539003	0.0518019	456	0.549068	Open wounds of head; neck; and trunk	injuries & poisonings	Physical activity	Physical activity	Hours
227	MET_hourly_SD	0.25838	-0.0182129	0.016114	-0.117433	86	0.549068	Benign neoplasm of other endocrine glands and related structures	neoplasms	Physical activity	Physical activity variability
851	main_sleep_offset_mean_abs_dev	0.258405	0.0348993	0.030879	0.0525287	468	0.549072	Complications of transplants and reattached limbs	injuries & poisonings	Diurnal rhythms	Phase	Hours
218	sedentary_overall_L5	0.25842	0.00188983	0.00167218	0.0348127	1093	0.549072	Benign neoplasm of uterus	neoplasms	Physical activity	Physical activity	Fraction of time
614	MET_overall_M10	0.258422	-0.0156095	0.0138118	-0.0536788	433	0.549072	Inflammatory diseases of female pelvic organs	genitourinary	Physical activity	Physical activity	MET
429	acceleration_overall_M10	0.258431	-2.15222	1.9044	-0.142731	56	0.549072	Ill-defined descriptions and complications of heart disease	circulatory system	Physical activity	Physical activity	g
663	self_report_sleep_duration	0.258445	0.159139	0.140819	0.159084	50	0.549077	Umbilical cord complications during labor and delivery	pregnancy complications	Sleep	Self-report	Hours
599	acceleration_between_day_SD	0.258499	-0.130171	0.115198	-0.0268933	1817	0.549143	Other symptoms/disorders or the urinary system	genitourinary	Physical activity	Physical activity variability	g
251	MET_peak_time_mean	0.258504	0.245625	0.217375	0.12745	76	0.549143	Other disorders of pancreatic internal secretion	endocrine/metabolic	Diurnal rhythms	Phase	Hours past midnight
374	main_sleep_duration_mean_abs_dev	0.258513	-0.0315284	0.0279028	-0.0452847	640	0.549143	Other disorders of eyelids	sense organs	Sleep	Sleep	Hours
733	phase	0.258588	0.0823602	0.0729006	0.0845963	177	0.549253	Other disorders of bone and cartilage	musculoskeletal	Diurnal rhythms	Phase	Hours past midnight
275	temp_amplitude	0.25859	-0.0622929	0.0551384	-0.0680775	258	0.549253	Disorders of mineral metabolism	endocrine/metabolic	Diurnal rhythms	Amplitude	Celsius
8	moderate_between_day_SD_M10	0.258627	0.0026875	0.00237902	0.0679495	273	0.549253	Intestinal infection	infectious diseases	Physical activity	Physical activity variability	Fraction of time
1000	acceleration_during_main_sleep_mean	0.258641	0.0675782	0.0598231	0.154505	53	0.549253	Burns		Sleep	Sleep	g
761	MET_peak_time_mean_abs_dev	0.25865	0.134821	0.119352	0.11526	99	0.549253	Cervicalgia	symptoms	Diurnal rhythms	Phase	Hours
571	self_report_sleeplessness	0.258654	-0.0446016	0.0394835	-0.0892256	153	0.549253	Chronic liver disease and cirrhosis	digestive	Sleep	Self-report
590	sedentary_within_day_SD	0.25866	0.00354369	0.00313715	0.101923	123	0.549253	Pyelonephritis	genitourinary	Physical activity	Physical activity variability	Fraction of time
619	acceleration_RA	0.258663	-0.00302412	0.0026772	-0.0429658	669	0.549253	Noninflammatory female genital disorders	genitourinary	Diurnal rhythms	Amplitude
375	MET_within_day_SD_M10	0.258678	-0.00977144	0.00865076	-0.072485	241	0.549259	Disorders of lacrimal system	sense organs	Physical activity	Physical activity variability
733	temp_L1_time_abs_dev	0.258691	-0.187138	0.16568	-0.0838511	177	0.549259	Other disorders of bone and cartilage	musculoskeletal	Diurnal rhythms	Phase	Hours
536	MVPA_within_day_SD_M10	0.258726	0.00733266	0.00649233	0.155532	52	0.549308	Disorders of function of stomach	digestive	Physical activity	Physical activity variability	Fraction of time
378	sleep_hourly_SD_L5	0.258795	0.0100113	0.0088653	0.10764	105	0.549429	Strabismus and other disorders of binocular eye movements	sense organs	Sleep	Sleep	Fraction of time
707	main_sleep_onset_SD	0.25882	0.0886435	0.0785004	0.130289	77	0.549455	Chronic ulcer of skin	dermatologic	Diurnal rhythms	Phase Variability	Hours
726	acceleration_peak_value_mean	0.258955	-1.06228	0.940992	-0.0365714	885	0.549717	Peripheral enthesopathies and allied syndromes	musculoskeletal	Physical activity	Physical activity	g
537	main_sleep_offset_mean	0.258987	0.0699641	0.0619802	0.0688433	275	0.549758	Other disorders of stomach and duodenum	digestive	Diurnal rhythms	Phase	Hours past midnight
619	total_sleep_mean_abs_dev	0.259016	-0.0360751	0.0319604	-0.0444232	670	0.549794	Noninflammatory female genital disorders	genitourinary	Sleep	Sleep	Hours
220	num_wakings_mean	0.259044	-0.0977066	0.0865672	-0.108178	102	0.549827	Benign neoplasm of ovary	neoplasms	Sleep	Sleep
389	MVPA_overall	0.259071	-0.0027171	0.00240747	-0.0469577	582	0.549859	Hearing loss	sense organs	Physical activity	Physical activity	Fraction of time
715	MET_RA	0.259092	-0.00438604	0.00388639	-0.0686288	254	0.549877	Other inflammatory spondylopathies	musculoskeletal	Diurnal rhythms	Amplitude	MET
618	moderate_between_day_SD	0.259122	0.000781144	0.000692199	0.0387217	880	0.549914	Genital prolapse	genitourinary	Physical activity	Physical activity variability	Fraction of time
204	self_report_snoring	0.259187	0.0477299	0.0423009	0.0995616	123	0.549943	Leukemia	neoplasms	Sleep	Self-report
854	sedentary_overall	0.259193	0.00692326	0.00613586	0.0894593	149	0.549943	Complications of cardiac/vascular device, implant, and graft	injuries & poisonings	Physical activity	Physical activity	Fraction of time
495	sleep_IV	0.259194	0.00523193	0.00463691	0.0204428	3338	0.549943	Asthma	respiratory	Diurnal rhythms	Variability
386	inactivity_peak_time_mean_abs_dev	0.259205	0.0264913	0.023479	0.0400352	814	0.549943	Vertiginous syndromes and other disorders of vestibular system	sense organs	Diurnal rhythms	Phase	Hours
650	sleep_peak_time_mean	0.259218	-0.0823282	0.0729688	-0.0885676	167	0.549943	Normal delivery	pregnancy complications	Diurnal rhythms	Phase	Hours past midnight
472	MET_RA	0.259224	-0.00726039	0.00643507	-0.113604	93	0.549943	Chronic pharyngitis and nasopharyngitis	respiratory	Diurnal rhythms	Amplitude	MET
590	acceleration_IV	0.259237	-0.0304052	0.0269496	-0.098566	123	0.549943	Pyelonephritis	genitourinary	Diurnal rhythms	Variability
512	sleep_peak_quality_mean	0.259244	-0.00265098	0.00234973	-0.0414448	740	0.549943	Other symptoms of respiratory system	respiratory	Sleep	Sleep	Hours
540	main_sleep_duration_mean	0.259249	0.0573368	0.0508217	0.0535672	444	0.549943	Appendiceal conditions	digestive	Sleep	Sleep	Hours
612	phase	0.25927	0.13272	0.117644	0.136323	67	0.549943	Breast conditions, congenital or relating to hormones	genitourinary	Diurnal rhythms	Phase	Hours past midnight
694	sedentary_IV	0.259271	0.0311131	0.0275791	0.109604	105	0.549943	Dyschromia and Vitiligo	dermatologic	Diurnal rhythms	Variability
275	main_sleep_offset_mean_abs_dev	0.259308	0.0470674	0.0417244	0.0708436	256	0.549969	Disorders of mineral metabolism	endocrine/metabolic	Diurnal rhythms	Phase	Hours
70	mesor	0.259308	-0.00697067	0.00617938	-0.0746908	210	0.549969	Viral hepatitis	infectious diseases	Physical activity	Physical activity	g
602	main_sleep_duration_mean_abs_dev	0.259322	-0.0732319	0.0649207	-0.105184	115	0.549969	Other disorders of prostate	genitourinary	Sleep	Sleep	Hours
960	sedentary_peak_time_mean_abs_dev	0.259339	-0.0385294	0.0341578	-0.0285283	1720	0.549969	Poisoning by antibiotics	injuries & poisonings	Diurnal rhythms	Phase	Hours
270	self_report_sleeplessness	0.259345	0.0930716	0.0825109	0.18619	33	0.549969	Disorders of protein plasma/amino-acid transport and metabolism	endocrine/metabolic	Sleep	Self-report
526	MET_peak_value_mean	0.259378	-0.0481206	0.0426643	-0.12512	76	0.549984	Diseases of the jaws	digestive	Physical activity	Physical activity	MET
575	walking_overall	0.259387	-0.00273253	0.00242274	-0.0616568	337	0.549984	Other biliary tract disease	digestive	Physical activity	Physical activity	Hours
455	acceleration_peak_time_mean_abs_dev	0.259389	0.0348814	0.030927	0.0301848	1475	0.549984	Hemorrhoids	circulatory system	Diurnal rhythms	Phase	Hours
1010	other_sleep_mean	0.259416	0.0284031	0.0251846	0.0387712	815	0.55001	Other tests		Sleep	Sleep	Hours
455	acceleration_overall_L5	0.259425	0.0552137	0.048958	0.0302322	1475	0.55001	Hemorrhoids	circulatory system	Physical activity	Physical activity	g
199	main_sleep_onset_SD	0.259452	0.0766954	0.0680097	0.112727	99	0.550037	Neoplasm of uncertain behavior	neoplasms	Diurnal rhythms	Phase Variability	Hours
175	self_report_nap_during_day	0.259472	-0.0238166	0.02112	-0.094684	136	0.550037	Acquired absence of breast	neoplasms	Sleep	Self-report
214	MET_hourly_SD	0.259475	0.00772088	0.00684683	0.0497828	480	0.550037	Lipoma	neoplasms	Physical activity	Physical activity variability
602	acceleration_during_main_sleep_mean	0.259504	-0.0456693	0.0405017	-0.104414	116	0.550073	Other disorders of prostate	genitourinary	Sleep	Sleep	g
669	moderate_between_day_SD	0.259529	0.00154236	0.00136791	0.0764555	219	0.550084	Complications of labor and delivery NEC	pregnancy complications	Physical activity	Physical activity variability	Fraction of time
686	MET_RA	0.259534	-0.00381537	0.00338386	-0.0596995	327	0.550084	Other local infections of skin and subcutaneous tissue	dermatologic	Diurnal rhythms	Amplitude	MET
353	sedentary_peak_time_mean_abs_dev	0.259558	0.15441	0.136953	0.11433	100	0.550084	Nerve root and plexus disorders	neurological	Diurnal rhythms	Phase	Hours
602	self_report_sleep_duration_abs_dev	0.259558	0.0671589	0.0595665	0.103813	116	0.550084	Other disorders of prostate	genitourinary	Sleep	Self-report	Hours
578	MVPA_within_day_SD_M10	0.259611	-0.00140838	0.0012493	-0.0298729	1486	0.550144	Gastrointestinal hemorrhage	digestive	Physical activity	Physical activity variability	Fraction of time
396	sedentary_overall_M10	0.259618	-0.0121405	0.0107694	-0.0986015	122	0.550144	Abnormal heart sounds	circulatory system	Physical activity	Physical activity	Fraction of time
241	acceleration_hourly_SD	0.259624	-1.44386	1.2808	-0.0988145	117	0.550144	Nontoxic nodular goiter	endocrine/metabolic	Physical activity	Physical activity variability	Fraction of time
153	sleep_peak_time_mean_abs_dev	0.25964	0.036911	0.0327438	0.0599431	356	0.550152	Colorectal cancer	neoplasms	Diurnal rhythms	Phase	Hours
800	walking_peak_value_mean	0.259687	0.010251	0.00909459	0.0866664	166	0.550193	Fracture of lower limb	injuries & poisonings	Physical activity	Physical activity	Hours
568	temp_IV	0.259687	0.0217609	0.019306	0.0580815	359	0.550193	Other disorders of peritoneum	digestive	Diurnal rhythms	Variability
792	self_report_daytime_dozing	0.259696	-0.028122	0.0249498	-0.169881	44	0.550193	Abnormal Papanicolaou smear of cervix and cervical HPV	genitourinary	Sleep	Self-report
381	walking_hourly_SD_M10	0.25972	-0.0047342	0.00420041	-0.0963341	137	0.550217	Otitis media and Eustachian tube disorders	sense organs	Physical activity	Physical activity variability	Fraction of time
320	moderate_peak_value_mean	0.259734	-0.0128598	0.0114102	-0.109348	100	0.550223	Meningitis	neurological	Physical activity	Physical activity	Hours
300	tasks_light_hourly_SD	0.259756	0.00174419	0.00154765	0.0363107	1000	0.550241	Anxiety disorders	mental disorders	Physical activity	Physical activity variability	Fraction of time
946	self_report_nap_during_day	0.259784	0.0490179	0.0434964	0.194873	31	0.550244	Anaphylactic shock NOS	injuries & poisonings	Sleep	Self-report
195	phase	0.259788	0.0286835	0.025453	0.0294622	1582	0.550244	Cancer, suspected or other	neoplasms	Diurnal rhythms	Phase	Hours past midnight
527	MET_hourly_SD_M10	0.259794	-0.0237491	0.0210746	-0.154803	51	0.550244	Diseases of the salivary glands	digestive	Physical activity	Physical activity variability
697	self_report_IPAQ_activity_group	0.259824	-0.101215	0.0898202	-0.218752	26	0.550281	Sarcoidosis	dermatologic	Physical activity	Self-report physical activity
652	acceleration_between_day_SD_M10	0.259913	0.999591	0.887246	0.0972191	128	0.550445	Malposition and malpresentation of fetus or obstruction	pregnancy complications	Physical activity	Physical activity variability	Fraction of time
610	sleep_peak_time_mean	0.259951	-0.0589676	0.0523443	-0.0634365	321	0.550498	Benign mammary dysplasias	genitourinary	Diurnal rhythms	Phase	Hours past midnight
580	temp_IV	0.259969	-0.0443479	0.0393682	-0.118368	88	0.550511	Nephritis; nephrosis; renal sclerosis	genitourinary	Diurnal rhythms	Variability
452	sedentary_hourly_SD_M10	0.259997	-0.00186095	0.00165208	-0.0549412	428	0.550544	Other venous embolism and thrombosis	circulatory system	Physical activity	Physical activity variability	Fraction of time
556	walking_hourly_SD	0.260038	-0.00537632	0.00477332	-0.116305	92	0.550569	Ulceration of the lower GI tract	digestive	Physical activity	Physical activity variability	Fraction of time
621	acceleration_overall_M10	0.260051	-1.99325	1.76974	-0.132188	67	0.550569	Endometrial hyperplasia	genitourinary	Physical activity	Physical activity	g
742	MVPA_hourly_SD	0.260053	-0.00785644	0.0069755	-0.150261	54	0.550569	Derangement of joint, non-traumatic	musculoskeletal	Physical activity	Physical activity variability	Fraction of time
745	acceleration_hourly_SD_M10	0.260058	-2.04235	1.81336	-0.0990615	116	0.550569	Pain in joint	musculoskeletal	Physical activity	Physical activity variability	Fraction of time
351	temp_phase_abs_dev	0.26008	0.166866	0.148163	0.0384075	889	0.550589	Other peripheral nerve disorders	neurological	Diurnal rhythms	Phase	Hours
522	moderate_hourly_SD	0.260111	0.00470982	0.00418222	0.093345	140	0.55063	Diseases of pulp and periapical tissues	digestive	Physical activity	Physical activity variability	Fraction of time
907	MVPA_within_day_SD_M10	0.260172	0.005537	0.00491736	0.117444	97	0.550712	Injuries to the nervous system	injuries & poisonings	Physical activity	Physical activity variability	Fraction of time
433	acceleration_peak_time_mean_abs_dev	0.260175	-0.0488848	0.0434144	-0.0423028	749	0.550712	Cerebrovascular disease	circulatory system	Diurnal rhythms	Phase	Hours
764	acceleration_within_day_SD_L5	0.260225	0.0811002	0.0720324	0.0625535	321	0.550793	Sciatica	symptoms	Physical activity	Physical activity variability	Fraction of time
217	walking_hourly_SD_M10	0.260367	-0.00776929	0.00690266	-0.158094	50	0.551067	Vascular hamartomas and non-neoplastic nevi	neoplasms	Physical activity	Physical activity variability	Fraction of time
634	cosinor_rsquared	0.260426	-0.00452687	0.00402242	-0.0506129	502	0.551151	Miscarriage; stillbirth	pregnancy complications	Diurnal rhythms	Amplitude
240	self_report_IPAQ_activity_group	0.260431	-0.103234	0.0917293	-0.223117	24	0.551151	Simple and unspecified goiter	endocrine/metabolic	Physical activity	Self-report physical activity
1002	acceleration_M10_time	0.260475	0.075573	0.0671583	0.052582	466	0.551175	Symptoms concerning nutrition, metabolism, and development		Diurnal rhythms	Phase	Hours past midnight
979	main_sleep_onset_mean	0.260487	0.0797576	0.0708788	0.0711102	249	0.551175	Adverse drug events and drug allergies	injuries & poisonings	Diurnal rhythms	Phase	Hours past midnight
174	main_sleep_offset_mean	0.260488	0.03681	0.0327123	0.0362203	1048	0.551175	Breast cancer	neoplasms	Diurnal rhythms	Phase	Hours past midnight
425	acceleration_hourly_SD_M10	0.260492	-2.07015	1.83972	-0.10041	114	0.551175	Cardiomyopathy	circulatory system	Physical activity	Physical activity variability	Fraction of time
610	mesor	0.260512	0.00566639	0.00503587	0.0607154	322	0.551192	Benign mammary dysplasias	genitourinary	Physical activity	Physical activity	g
747	self_report_nap_during_day	0.260536	0.0232296	0.0206455	0.0923502	142	0.551217	Cardiac and circulatory congenital anomalies	congenital anomalies	Sleep	Self-report
819	acceleration_between_day_SD_M10	0.260577	1.33127	1.18329	0.129478	70	0.551241	Skull and face fracture and other intercranial injury	injuries & poisonings	Physical activity	Physical activity variability	Fraction of time
781	total_sleep_mean_abs_dev	0.26058	0.0765235	0.0680181	0.0942316	144	0.551241	Symptoms involving nervous and musculoskeletal systems	symptoms	Sleep	Sleep	Hours
604	temp_within_day_SD	0.260585	0.0473757	0.0421104	0.0757451	210	0.551241	Disorders of penis	genitourinary	Diurnal rhythms	Variability	Celsius
381	temp_cosinor_rsquared	0.260606	-0.0138939	0.0123503	-0.0936799	137	0.551261	Otitis media and Eustachian tube disorders	sense organs	Diurnal rhythms	Amplitude
443	sleep_peak_quality_SD	0.260627	0.00263515	0.00234249	0.0622881	325	0.551278	Peripheral vascular disease	circulatory system	Sleep	Sleep variability	Hours
215	MET_within_day_SD_M10	0.260653	0.0149839	0.0133205	0.111151	101	0.551299	Other benign neoplasm of connective and other soft tissue	neoplasms	Physical activity	Physical activity variability
654	self_report_sleep_duration	0.260661	0.109505	0.0973498	0.109467	112	0.551299	Other and unspecified complications of birth; puerperium affecting management of mother	pregnancy complications	Sleep	Self-report	Hours
293	num_wakings_mean	0.260677	0.067502	0.0600115	0.0747367	215	0.551306	Symptoms involving head and neck	mental disorders	Sleep	Sleep
930	acceleration_L5_time_abs_dev	0.260695	0.0668984	0.059477	0.0940821	143	0.551313	Allergic reaction to food	injuries & poisonings	Diurnal rhythms	Phase	Hours
225	self_report_daytime_dozing	0.260718	0.0257578	0.0229014	0.155599	51	0.551313	Benign neoplasm of brain and other parts of nervous system	neoplasms	Sleep	Self-report
1001	total_sleep_mean_abs_dev	0.26073	-0.121774	0.108273	-0.149953	55	0.551313	Foreign body injury		Sleep	Sleep	Hours
654	tasks_light_within_day_SD	0.260739	0.0048062	0.00427342	0.108567	112	0.551313	Other and unspecified complications of birth; puerperium affecting management of mother	pregnancy complications	Physical activity	Physical activity variability	Fraction of time
586	MVPA_hourly_SD_M10	0.260742	-0.00280709	0.00249593	-0.0585501	368	0.551313	Other disorders of the kidney and ureters	genitourinary	Physical activity	Physical activity variability	Fraction of time
626	sleep_within_day_SD_M10	0.260755	0.0022422	0.00199372	0.0332699	1220	0.551315	Disorders of menstruation and other abnormal bleeding from female genital tract	genitourinary	Sleep	Sleep variability
579	acceleration_peak_value_mean	0.260858	-1.79221	1.59394	-0.0617012	297	0.551507	Other symptoms involving abdomen and pelvis	digestive	Physical activity	Physical activity	g
857	self_report_nap_during_day	0.260871	-0.0361118	0.0321173	-0.143564	57	0.551508	Mechanical complication of unspecified genitourinary device, implant, and graft	injuries & poisonings	Sleep	Self-report
612	mesor	0.260901	-0.0121756	0.0108296	-0.130462	67	0.551546	Breast conditions, congenital or relating to hormones	genitourinary	Physical activity	Physical activity	g
444	inactivity_peak_value_mean	0.26095	-0.226182	0.201199	-0.158379	50	0.551585	Arterial embolism and thrombosis	circulatory system	Sleep	Sleep
369	sleep_within_day_SD_L5	0.260957	0.00935064	0.00831791	0.14902	55	0.551585	Infection of the eye	sense organs	Sleep	Sleep
994	temp_L1_time	0.260968	0.213331	0.189774	0.0614789	347	0.551585	Sepsis and SIRS	injuries & poisonings	Diurnal rhythms	Phase	Hours past midnight
242	sleep_within_day_SD_M10	0.260969	0.00411316	0.00365897	0.0610312	329	0.551585	Thyrotoxicosis with or without goiter	endocrine/metabolic	Sleep	Sleep variability
275	main_sleep_onset_mean_abs_dev	0.260995	0.0531068	0.0472452	0.070375	258	0.551593	Disorders of mineral metabolism	endocrine/metabolic	Diurnal rhythms	Phase	Hours
256	walking_hourly_SD_M10	0.26101	-0.00756228	0.00672781	-0.153881	52	0.551593	Ovarian dysfunction	endocrine/metabolic	Physical activity	Physical activity variability	Fraction of time
716	MET_hourly_SD	0.261022	0.00363915	0.00323767	0.0234646	2478	0.551593	Other arthropathies	musculoskeletal	Physical activity	Physical activity variability
516	MET_peak_time_mean_abs_dev	0.261025	-0.11998	0.106744	-0.102572	122	0.551593	Abnormal sputum	respiratory	Diurnal rhythms	Phase	Hours
743	moderate_overall_M10	0.261034	-0.00267345	0.00237857	-0.0408431	767	0.551593	Osteoporosis, osteopenia and pathological fracture	musculoskeletal	Physical activity	Physical activity	Fraction of time
726	cosinor_rsquared	0.261061	-0.00333661	0.00296875	-0.0373051	885	0.551624	Peripheral enthesopathies and allied syndromes	musculoskeletal	Diurnal rhythms	Amplitude
159	sleep_peak_time_mean_abs_dev	0.261095	0.0322326	0.028681	0.0523455	471	0.551668	Malignant neoplasm of other and ill-defined sites within the digestive organs and peritoneum	neoplasms	Diurnal rhythms	Phase	Hours
580	main_sleep_duration_mean	0.261123	0.12955	0.115282	0.121033	88	0.551702	Nephritis; nephrosis; renal sclerosis	genitourinary	Sleep	Sleep	Hours
1019	amplitude	0.261137	-0.00333185	0.00296498	-0.0345455	999	0.551706	Other ill-defined and unknown causes of morbidity and mortality		Diurnal rhythms	Amplitude	g
540	main_sleep_offset_mean	0.261189	0.0546947	0.0486776	0.0538185	444	0.551789	Appendiceal conditions	digestive	Diurnal rhythms	Phase	Hours past midnight
477	main_sleep_onset_mean	0.26121	0.0934909	0.0832093	0.0833545	181	0.551799	Epistaxis or throat hemorrhage	respiratory	Diurnal rhythms	Phase	Hours past midnight
600	MET_overall_M10	0.261227	0.00985791	0.00877412	0.0339	1242	0.551799	Hyperplasia of prostate	genitourinary	Physical activity	Physical activity	MET
202	main_sleep_onset_mean_abs_dev	0.261231	-0.0616443	0.0548674	-0.0816885	190	0.551799	Cancer of other lymphoid, histiocytic tissue	neoplasms	Diurnal rhythms	Phase	Hours
473	WASO_mean	0.261243	0.0168989	0.0150415	0.0891959	149	0.551799	Diseases of the larynx and vocal cords	respiratory	Sleep	Sleep	Hours
352	MET_within_day_SD	0.261269	-0.0148782	0.0132436	-0.101324	116	0.551822	Disorders of other cranial nerves	neurological	Physical activity	Physical activity variability
764	self_report_sleeplessness	0.261278	0.0404832	0.0360355	0.0809866	177	0.551822	Sciatica	symptoms	Sleep	Self-report
255	temp_L1_time_abs_dev	0.261297	-0.337689	0.300607	-0.151308	53	0.551835	Disorders of adrenal glands	endocrine/metabolic	Diurnal rhythms	Phase	Hours
10	MET_peak_time_mean_abs_dev	0.261333	-0.118934	0.105881	-0.101678	122	0.551852	Tuberculosis	infectious diseases	Diurnal rhythms	Phase	Hours
557	self_report_snoring	0.261341	0.0386117	0.0343748	0.0805416	180	0.551852	Intestinal malabsorption (non-celiac)	digestive	Sleep	Self-report
689	MVPA_overall	0.261342	-0.00265183	0.00236085	-0.0458295	590	0.551852	Disorder of skin and subcutaneous tissue NOS	dermatologic	Physical activity	Physical activity	Fraction of time
272	tasks_light_peak_value_mean	0.261392	-0.0021669	0.00192933	-0.0196333	4337	0.551908	Disorders of lipoid metabolism	endocrine/metabolic	Physical activity	Physical activity	Fraction of time
714	main_sleep_duration_mean	0.261399	-0.0589231	0.052464	-0.0550493	422	0.551908	Rheumatoid arthritis and other inflammatory polyarthropathies	musculoskeletal	Sleep	Sleep	Hours
353	sedentary_IV	0.261405	0.0322487	0.028714	0.113604	100	0.551908	Nerve root and plexus disorders	neurological	Diurnal rhythms	Variability
568	sleep_overall_L5	0.261443	-0.00359712	0.0032031	-0.058627	358	0.551961	Other disorders of peritoneum	digestive	Sleep	Sleep	Fraction of time
580	sedentary_IV	0.261465	-0.0346639	0.0308683	-0.122112	88	0.551983	Nephritis; nephrosis; renal sclerosis	genitourinary	Diurnal rhythms	Variability
735	acceleration_peak_time_mean_abs_dev	0.261479	0.0491984	0.0438126	0.0425741	715	0.551986	Acquired foot deformities	musculoskeletal	Diurnal rhythms	Phase	Hours
250	phase_abs_dev	0.261516	0.0196899	0.0175358	0.0309925	1534	0.552038	Diabetes mellitus	endocrine/metabolic	Diurnal rhythms	Phase	Hours
610	acceleration_M10_time_abs_dev	0.261595	-0.0573962	0.0511255	-0.0616966	321	0.552177	Benign mammary dysplasias	genitourinary	Diurnal rhythms	Phase	Hours
281	sedentary_hourly_SD_L5	0.261613	0.00848365	0.00755705	0.0991636	125	0.552177	Other deficiency anemia	hematopoietic	Physical activity	Physical activity variability	Fraction of time
907	moderate_hourly_SD	0.26162	0.00579637	0.00516336	0.114879	97	0.552177	Injuries to the nervous system	injuries & poisonings	Physical activity	Physical activity variability	Fraction of time
495	moderate_between_day_SD_M10	0.261632	-0.00081903	0.000729603	-0.020708	3339	0.552177	Asthma	respiratory	Physical activity	Physical activity variability	Fraction of time
175	walking_within_day_SD	0.261656	-0.00340145	0.00303021	-0.0758248	221	0.552202	Acquired absence of breast	neoplasms	Physical activity	Physical activity variability	Fraction of time
709	MET_peak_time_mean_abs_dev	0.261675	0.081966	0.0730232	0.0700736	262	0.552217	Diffuse diseases of connective tissue	dermatologic	Diurnal rhythms	Phase	Hours
389	self_report_snoring	0.261756	0.0228472	0.0203579	0.0476578	536	0.552361	Hearing loss	sense organs	Sleep	Self-report
447	moderate_within_day_SD_M10	0.261771	-0.00645859	0.00575508	-0.122176	80	0.552368	Other disorders of arteries and arterioles	circulatory system	Physical activity	Physical activity variability	Fraction of time
225	main_sleep_duration_mean	0.261853	-0.145669	0.129824	-0.136092	66	0.552515	Benign neoplasm of brain and other parts of nervous system	neoplasms	Sleep	Sleep	Hours
764	sedentary_peak_time_mean_abs_dev	0.261896	-0.0848075	0.0755895	-0.0627941	323	0.552578	Sciatica	symptoms	Diurnal rhythms	Phase	Hours
781	acceleration_hourly_SD_M10	0.261968	-1.84584	1.64546	-0.08953	144	0.552705	Symptoms involving nervous and musculoskeletal systems	symptoms	Physical activity	Physical activity variability	Fraction of time
481	acceleration_peak_value_SD	0.261991	-3.68251	3.28291	-0.147843	53	0.552728	Influenza	respiratory	Physical activity	Physical activity variability	Fraction of time
835	temp_L1_time_abs_dev	0.262094	-0.143624	0.128067	-0.0643537	296	0.552915	Internal derangement of knee	injuries & poisonings	Diurnal rhythms	Phase	Hours
750	num_wakings_mean	0.262113	-0.124598	0.111105	-0.137951	62	0.552915	Digestive congenital anomalies	congenital anomalies	Sleep	Sleep
512	self_report_snoring	0.262117	0.020187	0.0180012	0.0421089	690	0.552915	Other symptoms of respiratory system	respiratory	Sleep	Self-report
1005	MVPA_within_day_SD	0.262138	-0.00714569	0.00637224	-0.138052	66	0.552918	Other symptoms		Physical activity	Physical activity variability	Fraction of time
650	self_report_IPAQ_activity_group	0.262143	-0.0534418	0.0476567	-0.115502	93	0.552918	Normal delivery	pregnancy complications	Physical activity	Self-report physical activity
600	tasks_light_within_day_SD	0.2622	0.00153331	0.00136752	0.0346357	1242	0.553004	Hyperplasia of prostate	genitourinary	Physical activity	Physical activity variability	Fraction of time
427	acceleration_M10_time_abs_dev	0.262209	0.0248125	0.0221301	0.0266716	1879	0.553004	Cardiac dysrhythmias	circulatory system	Diurnal rhythms	Phase	Hours
297	tasks_light_within_day_SD	0.262245	-0.00546973	0.00487878	-0.123555	80	0.553054	Suicidal ideation or attempt	mental disorders	Physical activity	Physical activity variability	Fraction of time
522	walking_hourly_SD_M10	0.262288	-0.00465396	0.00415152	-0.0947012	140	0.553119	Diseases of pulp and periapical tissues	digestive	Physical activity	Physical activity variability	Fraction of time
508	sleep_hourly_SD_L5	0.262303	0.00707103	0.00630784	0.0760263	212	0.553124	Pulmonary collapse; interstitial and compensatory emphysema	respiratory	Sleep	Sleep	Fraction of time
706	sleep_peak_quality_mean	0.262325	0.00286655	0.00255728	0.044815	607	0.553145	Diseases of sebaceous glands	dermatologic	Sleep	Sleep	Hours
623	self_report_sleep_duration_abs_dev	0.262346	-0.0716522	0.0639244	-0.110759	102	0.553163	Hypertrophy of female genital organs	genitourinary	Sleep	Self-report	Hours
742	self_report_getting_up_in_morning	0.262376	0.0604869	0.0539644	0.202658	27	0.5532	Derangement of joint, non-traumatic	musculoskeletal	Sleep	Self-report
618	acceleration_M10_time_abs_dev	0.262401	0.0355563	0.0317251	0.0382203	878	0.553209	Genital prolapse	genitourinary	Diurnal rhythms	Phase	Hours
947	self_report_sleep_duration_abs_dev	0.262423	0.0781358	0.06972	0.120781	83	0.553209	Urticaria	dermatologic	Sleep	Self-report	Hours
715	main_sleep_onset_mean_abs_dev	0.262426	0.0535463	0.0477792	0.0709573	253	0.553209	Other inflammatory spondylopathies	musculoskeletal	Diurnal rhythms	Phase	Hours
180	mesor	0.262429	0.00775347	0.00691846	0.0830785	169	0.553209	Cervical cancer and dysplasia	neoplasms	Physical activity	Physical activity	g
10	moderate_overall_M10	0.262474	0.00644833	0.00575441	0.0985131	122	0.553268	Tuberculosis	infectious diseases	Physical activity	Physical activity	Fraction of time
747	acceleration_between_day_SD_M10	0.262495	-0.717419	0.640244	-0.0697754	248	0.553268	Cardiac and circulatory congenital anomalies	congenital anomalies	Physical activity	Physical activity variability	Fraction of time
506	inactivity_peak_time_mean_abs_dev	0.262502	0.0577592	0.0515466	0.087289	164	0.553268	Empyema and pneumothorax	respiratory	Diurnal rhythms	Phase	Hours
270	sedentary_overall_M10	0.262507	0.0173177	0.0154552	0.140649	61	0.553268	Disorders of protein plasma/amino-acid transport and metabolism	endocrine/metabolic	Physical activity	Physical activity	Fraction of time
476	sleep_peak_time_mean	0.262543	0.0253127	0.022592	0.0272311	1799	0.553318	Allergic rhinitis	respiratory	Diurnal rhythms	Phase	Hours past midnight
907	MET_hourly_SD_M10	0.262562	0.0178842	0.0159626	0.116574	97	0.553332	Injuries to the nervous system	injuries & poisonings	Physical activity	Physical activity variability
615	sleep_within_day_SD_L5	0.262579	0.00342263	0.00305498	0.0545462	411	0.553341	Endometriosis	genitourinary	Sleep	Sleep
345	sedentary_peak_time_mean	0.262629	-0.144341	0.12885	-0.0619147	316	0.553371	Epilepsy, recurrent seizures, convulsions	neurological	Diurnal rhythms	Phase	Hours past midnight
415	acceleration_peak_time_mean	0.262629	-0.107297	0.0957813	-0.0565859	390	0.553371	Pulmonary heart disease	circulatory system	Diurnal rhythms	Phase	Hours past midnight
454	WASO_mean	0.262652	-0.00720575	0.00643273	-0.0380335	840	0.553371	Varicose veins	circulatory system	Sleep	Sleep	Hours
851	sedentary_hourly_SD_M10	0.262661	-0.00176336	0.00157422	-0.0520602	469	0.553371	Complications of transplants and reattached limbs	injuries & poisonings	Physical activity	Physical activity variability	Fraction of time
661	walking_overall_M10	0.262672	-0.00719092	0.00641975	-0.0879718	166	0.553371	Fetal distress and abnormal forces of labor	pregnancy complications	Physical activity	Physical activity	Fraction of time
859	self_report_sleep_duration_abs_dev	0.262677	0.0464055	0.0414293	0.0717327	245	0.553371	Complication due to other implant and internal device	injuries & poisonings	Sleep	Self-report	Hours
480	self_report_daytime_dozing	0.262679	0.00636284	0.00568053	0.0384369	887	0.553371	Pneumonia	respiratory	Sleep	Self-report
364	MVPA_within_day_SD_M10	0.262772	-0.00485267	0.00433317	-0.102929	118	0.553504	Corneal opacity and other disorders of cornea	sense organs	Physical activity	Physical activity variability	Fraction of time
575	MET_hourly_SD_M10	0.262784	-0.00931598	0.00831887	-0.0607242	337	0.553504	Other biliary tract disease	digestive	Physical activity	Physical activity variability
702	acceleration_hourly_SD	0.262787	-0.641101	0.572486	-0.0438756	588	0.553504	Degenerative skin conditions and other dermatoses	dermatologic	Physical activity	Physical activity variability	Fraction of time
208	acceleration_between_day_SD_M10	0.262793	-0.268872	0.240099	-0.0261502	1888	0.553504	Benign neoplasm of colon	neoplasms	Physical activity	Physical activity variability	Fraction of time
715	acceleration_between_day_SD_M10	0.262804	-0.710056	0.634085	-0.0690593	254	0.553504	Other inflammatory spondylopathies	musculoskeletal	Physical activity	Physical activity variability	Fraction of time
636	acceleration_IV	0.262864	-0.0244147	0.0218052	-0.0791462	195	0.553585	Early or threatened labor; hemorrhage in early pregnancy	pregnancy complications	Diurnal rhythms	Variability
475	total_sleep_mean	0.262868	-0.0740181	0.0661073	-0.0589772	361	0.553585	Chronic sinusitis	respiratory	Sleep	Sleep	Hours
645	sedentary_within_day_SD_L5	0.262899	-0.00635276	0.00567417	-0.107588	105	0.553614	Late pregnancy and failed induction	pregnancy complications	Physical activity	Physical activity variability	Fraction of time
477	temp_amplitude	0.262906	-0.0731023	0.0652947	-0.0798907	181	0.553614	Epistaxis or throat hemorrhage	respiratory	Diurnal rhythms	Amplitude	Celsius
558	temp_within_day_SD	0.262924	-0.0229344	0.0204857	-0.036668	908	0.553627	Noninfectious gastroenteritis	digestive	Diurnal rhythms	Variability	Celsius
611	sleep_hourly_SD	0.262949	-0.00174733	0.00156085	-0.0934365	131	0.553649	Abnormal findings on mammogram or breast exam	genitourinary	Sleep	Sleep variability	Fraction of time
252	MET_overall_M10	0.26296	-0.0333846	0.0298224	-0.114805	91	0.553649	Disorders of parathyroid gland	endocrine/metabolic	Physical activity	Physical activity	MET
751	MET_peak_value_mean	0.262982	-0.0391084	0.034937	-0.101687	114	0.553662	Genitourinary congenital anomalies	congenital anomalies	Physical activity	Physical activity	MET
501	main_sleep_duration_mean	0.262991	-0.147803	0.13204	-0.138085	68	0.553662	Pneumonitis due to inhalation of food or vomitus	respiratory	Sleep	Sleep	Hours
402	acceleration_peak_time_mean	0.263057	-0.200861	0.179465	-0.10593	111	0.553776	Elevated blood pressure reading without diagnosis of hypertension	circulatory system	Diurnal rhythms	Phase	Hours past midnight
537	total_sleep_mean_abs_dev	0.263102	0.0551277	0.04926	0.0678846	275	0.55383	Other disorders of stomach and duodenum	digestive	Sleep	Sleep	Hours
930	main_sleep_onset_SD	0.263107	-0.0631886	0.0564636	-0.0928748	142	0.55383	Allergic reaction to food	injuries & poisonings	Diurnal rhythms	Phase Variability	Hours
1009	MET_overall_L5	0.263156	0.00218279	0.00195068	0.0500563	500	0.553906	Injury, NOS		Physical activity	Physical activity	MET
198	MET_peak_time_mean_abs_dev	0.263267	0.051369	0.0459174	0.0439159	670	0.554045	Secondary malignant neoplasm	neoplasms	Diurnal rhythms	Phase	Hours
452	sedentary_RA	0.263276	-0.00874005	0.00781263	-0.0538152	428	0.554045	Other venous embolism and thrombosis	circulatory system	Diurnal rhythms	Amplitude
455	sedentary_overall_M10	0.26328	0.00359177	0.00321067	0.0291712	1475	0.554045	Hemorrhoids	circulatory system	Physical activity	Physical activity	Fraction of time
792	sleep_IV	0.263281	0.0386669	0.0345643	0.151084	52	0.554045	Abnormal Papanicolaou smear of cervix and cervical HPV	genitourinary	Diurnal rhythms	Variability
560	tasks_light_overall	0.263296	0.00228025	0.00203838	0.0601663	341	0.554045	Intestinal obstruction without mention of hernia	digestive	Physical activity	Physical activity	Hours
625	moderate_hourly_SD	0.263299	0.00408677	0.0036533	0.0809966	184	0.554045	Pain and other symptoms associated with female genital organs	genitourinary	Physical activity	Physical activity variability	Fraction of time
736	acceleration_within_day_SD_M10	0.263309	-2.04836	1.83113	-0.14795	51	0.554045	Other acquired deformities of limbs	musculoskeletal	Physical activity	Physical activity variability	Fraction of time
353	main_sleep_offset_mean	0.263329	-0.114892	0.102712	-0.113051	100	0.554062	Nerve root and plexus disorders	neurological	Diurnal rhythms	Phase	Hours past midnight
520	phase	0.263402	0.0745892	0.066692	0.0766143	211	0.554172	Disorders of tooth development	digestive	Diurnal rhythms	Phase	Hours past midnight
586	MVPA_overall	0.263406	-0.00336065	0.00300487	-0.0580796	368	0.554172	Other disorders of the kidney and ureters	genitourinary	Physical activity	Physical activity	Fraction of time
151	temp_L1_time	0.263475	0.542076	0.484758	0.156218	51	0.554237	Cancer of stomach	neoplasms	Diurnal rhythms	Phase	Hours past midnight
636	acceleration_L5_time_abs_dev	0.263479	0.0585189	0.0523317	0.0822977	195	0.554237	Early or threatened labor; hemorrhage in early pregnancy	pregnancy complications	Diurnal rhythms	Phase	Hours
1002	temp_IV	0.263481	0.0190202	0.0170093	0.0507663	467	0.554237	Symptoms concerning nutrition, metabolism, and development		Diurnal rhythms	Variability
495	sleep_hourly_SD	0.263487	-0.000371627	0.00033234	-0.0198724	3337	0.554237	Asthma	respiratory	Sleep	Sleep variability	Fraction of time
650	moderate_between_day_SD	0.263559	0.00174058	0.00155681	0.0862814	167	0.554339	Normal delivery	pregnancy complications	Physical activity	Physical activity variability	Fraction of time
369	sedentary_overall	0.26356	0.0113597	0.0101603	0.146785	55	0.554339	Infection of the eye	sense organs	Physical activity	Physical activity	Fraction of time
930	MVPA_hourly_SD	0.263599	-0.00475791	0.00425592	-0.0909993	144	0.554393	Allergic reaction to food	injuries & poisonings	Physical activity	Physical activity variability	Fraction of time
340	tasks_light_overall_M10	0.263619	-0.00230268	0.00205982	-0.0349362	1049	0.554393	Migraine	neurological	Physical activity	Physical activity	Fraction of time
598	self_report_sleep_duration	0.263623	-0.0682586	0.0610599	-0.068235	273	0.554393	Abnormal findings on examination of urine	genitourinary	Sleep	Self-report	Hours
1019	acceleration_overall_L5	0.263644	-0.0658798	0.0589346	-0.0360725	999	0.554411	Other ill-defined and unknown causes of morbidity and mortality		Physical activity	Physical activity	g
471	MET_within_day_SD_L5	0.26366	0.00302477	0.00270598	0.0638942	296	0.554419	Nasal polyps	respiratory	Physical activity	Physical activity variability
158	MVPA_IV	0.263685	-0.0314076	0.028099	-0.112732	96	0.554446	Neoplasm of unspecified nature of digestive system	neoplasms	Diurnal rhythms	Variability
743	walking_overall_M10	0.263713	-0.0034035	0.00304514	-0.0416375	767	0.554479	Osteoporosis, osteopenia and pathological fracture	musculoskeletal	Physical activity	Physical activity	Fraction of time
915	acceleration_overall_L5	0.263771	0.111205	0.0995076	0.06089	343	0.554551	Superficial injury without mention of infection	injuries & poisonings	Physical activity	Physical activity	g
293	temp_within_day_SD	0.263772	-0.0460675	0.0412221	-0.0736535	217	0.554551	Symptoms involving head and neck	mental disorders	Diurnal rhythms	Variability	Celsius
858	self_report_daytime_dozing	0.263816	-0.0128095	0.0114632	-0.0773805	210	0.554616	Complication of internal orthopedic device	injuries & poisonings	Sleep	Self-report
540	MET_RA	0.263853	0.00326668	0.00292358	0.051114	444	0.554653	Appendiceal conditions	digestive	Diurnal rhythms	Amplitude	MET
344	sleep_peak_quality_SD	0.263858	-0.00662052	0.00592523	-0.156492	55	0.554653	Other paralytic syndromes	neurological	Sleep	Sleep variability	Hours
736	acceleration_hourly_SD_M10	0.263899	-3.03893	2.72001	-0.147399	51	0.554681	Other acquired deformities of limbs	musculoskeletal	Physical activity	Physical activity variability	Fraction of time
452	self_report_sleeplessness	0.263927	0.0355574	0.0318271	0.0711325	230	0.554681	Other venous embolism and thrombosis	circulatory system	Sleep	Self-report
483	MET_RA	0.26394	-0.00468128	0.00419037	-0.0732485	211	0.554681	Acute bronchitis and bronchiolitis	respiratory	Diurnal rhythms	Amplitude	MET
559	self_report_sleep_duration	0.263941	-0.0992856	0.0888741	-0.0992513	127	0.554681	Ileostomy status	digestive	Sleep	Self-report	Hours
342	moderate_peak_value_mean	0.263955	-0.0131059	0.0117319	-0.111441	100	0.554681	Hemiplegia	neurological	Physical activity	Physical activity	Hours
180	moderate_within_day_SD_M10	0.263956	0.00447573	0.00400651	0.0846666	169	0.554681	Cervical cancer and dysplasia	neoplasms	Physical activity	Physical activity variability	Fraction of time
704	MET_within_day_SD_L5	0.263958	-0.00268057	0.00239955	-0.0566234	381	0.554681	Diseases of hair and hair follicles	dermatologic	Physical activity	Physical activity variability
242	acceleration_hourly_SD	0.263998	-0.854004	0.764541	-0.0584463	329	0.55474	Thyrotoxicosis with or without goiter	endocrine/metabolic	Physical activity	Physical activity variability	Fraction of time
857	temp_RA	0.264054	0.0036644	0.0032809	0.111883	93	0.55483	Mechanical complication of unspecified genitourinary device, implant, and graft	injuries & poisonings	Diurnal rhythms	Amplitude
433	main_sleep_offset_mean	0.264143	0.0428633	0.0383846	0.0421766	748	0.554986	Cerebrovascular disease	circulatory system	Diurnal rhythms	Phase	Hours past midnight
182	sedentary_within_day_SD	0.264153	0.00375622	0.00336382	0.108035	108	0.554986	Malignant neoplasm of uterus	neoplasms	Physical activity	Physical activity variability	Fraction of time
300	tasks_light_peak_value_mean	0.264182	0.00397034	0.00355578	0.0359735	1000	0.555021	Anxiety disorders	mental disorders	Physical activity	Physical activity	Fraction of time
1015	sleep_IV	0.26421	0.0189053	0.0169323	0.0738688	216	0.555055	Effects of other external causes		Diurnal rhythms	Variability
604	moderate_within_day_SD	0.264231	-0.00345628	0.00309572	-0.0756066	210	0.555059	Disorders of penis	genitourinary	Physical activity	Physical activity variability	Fraction of time
472	acceleration_within_day_SD	0.264237	-1.1737	1.05127	-0.110291	93	0.555059	Chronic pharyngitis and nasopharyngitis	respiratory	Physical activity	Physical activity variability	Fraction of time
960	sedentary_peak_time_mean	0.26426	0.0639386	0.0572719	0.0274263	1720	0.555082	Poisoning by antibiotics	injuries & poisonings	Diurnal rhythms	Phase	Hours past midnight
578	tasks_light_peak_value_mean	0.264299	-0.00325744	0.00291803	-0.0295142	1487	0.555138	Gastrointestinal hemorrhage	digestive	Physical activity	Physical activity	Fraction of time
694	self_report_getting_up_in_morning	0.264359	-0.0483451	0.0433115	-0.161978	42	0.555237	Dyschromia and Vitiligo	dermatologic	Sleep	Self-report
528	sleep_overall_L5	0.264438	-0.00410029	0.00367414	-0.0668279	275	0.555377	Diseases of the oral soft tissues, excluding lesions specific for gingiva and tongue	digestive	Sleep	Sleep	Fraction of time
574	sleep_overall_L5	0.26455	-0.00194438	0.0017427	-0.0316901	1296	0.555583	Cholelithiasis and cholecystitis	digestive	Sleep	Sleep	Fraction of time
270	sedentary_RA	0.264561	0.0230036	0.020618	0.14164	61	0.555583	Disorders of protein plasma/amino-acid transport and metabolism	endocrine/metabolic	Diurnal rhythms	Amplitude
174	sedentary_overall_L5	0.264589	0.00190624	0.00170866	0.035115	1047	0.555617	Breast cancer	neoplasms	Physical activity	Physical activity	Fraction of time
427	temp_phase_abs_dev	0.264652	-0.117352	0.105202	-0.0270109	1891	0.555671	Cardiac dysrhythmias	circulatory system	Diurnal rhythms	Phase	Hours
288	moderate_within_day_SD_M10	0.264677	-0.00336287	0.00301486	-0.0636147	296	0.555671	Diseases of white blood cells	hematopoietic	Physical activity	Physical activity variability	Fraction of time
592	MET_within_day_SD_L5	0.264692	0.00342329	0.00306912	0.0723123	232	0.555671	Cystitis and urethritis	genitourinary	Physical activity	Physical activity variability
394	sleep_peak_quality_SD	0.264694	0.00199634	0.00178981	0.0471881	564	0.555671	Rheumatic disease of the heart valves	circulatory system	Sleep	Sleep variability	Hours
728	sleep_peak_quality_mean	0.264704	0.00415032	0.00372103	0.0648851	283	0.555671	Disorders of muscle, ligament, and fascia	musculoskeletal	Sleep	Sleep	Hours
335	self_report_daytime_dozing	0.264704	0.0221586	0.0198665	0.133857	73	0.555671	Multiple sclerosis	neurological	Sleep	Self-report
687	sedentary_peak_value_mean	0.264713	0.0044052	0.00394962	0.0548113	409	0.555671	Symptoms affecting skin	dermatologic	Physical activity	Physical activity	Hours
569	moderate_peak_value_mean	0.264715	-0.0068715	0.00616089	-0.0584289	350	0.555671	Other disorders of intestine	digestive	Physical activity	Physical activity	Hours
761	moderate_overall_M10	0.264754	0.00723408	0.0064865	0.110517	99	0.555728	Cervicalgia	symptoms	Physical activity	Physical activity	Fraction of time
338	sedentary_overall	0.2648	0.0115556	0.0103625	0.149317	52	0.555784	Pain	neurological	Physical activity	Physical activity	Fraction of time
252	amplitude	0.264816	-0.0108405	0.0097215	-0.112397	91	0.555784	Disorders of parathyroid gland	endocrine/metabolic	Diurnal rhythms	Amplitude	g
371	walking_overall	0.264824	0.00317321	0.0028457	0.0716004	244	0.555784	Inflammation of the eye	sense organs	Physical activity	Physical activity	Hours
835	main_sleep_offset_mean_abs_dev	0.264843	-0.0428274	0.0384088	-0.0644618	296	0.555784	Internal derangement of knee	injuries & poisonings	Diurnal rhythms	Phase	Hours
626	amplitude	0.264855	0.00309746	0.00277795	0.0321153	1220	0.555784	Disorders of menstruation and other abnormal bleeding from female genital tract	genitourinary	Diurnal rhythms	Amplitude	g
592	main_sleep_onset_mean	0.264861	0.0822111	0.0737319	0.0732977	232	0.555784	Cystitis and urethritis	genitourinary	Diurnal rhythms	Phase	Hours past midnight
858	sleep_peak_quality_SD	0.264868	0.00279673	0.00250831	0.0661073	281	0.555784	Complication of internal orthopedic device	injuries & poisonings	Sleep	Sleep variability	Hours
735	MET_within_day_SD_M10	0.264945	-0.00565727	0.00507468	-0.0419659	715	0.555904	Acquired foot deformities	musculoskeletal	Physical activity	Physical activity variability
969	walking_hourly_SD_M10	0.26495	-0.0062714	0.00562561	-0.127614	74	0.555904	Poisoning by psychotropic agents	injuries & poisonings	Physical activity	Physical activity variability	Fraction of time
557	acceleration_overall_M10	0.264981	-1.14465	1.02685	-0.0759109	195	0.555944	Intestinal malabsorption (non-celiac)	digestive	Physical activity	Physical activity	g
368	walking_peak_value_mean	0.265167	-0.00734522	0.00659187	-0.0620996	322	0.556308	Visual disturbances	sense organs	Physical activity	Physical activity	Hours
764	self_report_IPAQ_activity_group	0.265246	-0.041101	0.0368907	-0.08883	151	0.556447	Sciatica	symptoms	Physical activity	Self-report physical activity
726	MET_RA	0.265293	-0.00234008	0.00210062	-0.0366154	885	0.556511	Peripheral enthesopathies and allied syndromes	musculoskeletal	Diurnal rhythms	Amplitude	MET
338	main_sleep_offset_mean	0.265301	-0.15915	0.142867	-0.156601	51	0.556511	Pain	neurological	Diurnal rhythms	Phase	Hours past midnight
514	acceleration_overall_M10	0.265357	-1.23321	1.10717	-0.0817842	169	0.556592	Abnormal findings examination of lungs	respiratory	Physical activity	Physical activity	g
611	moderate_overall	0.265367	-0.0034254	0.00307536	-0.0942582	131	0.556592	Abnormal findings on mammogram or breast exam	genitourinary	Physical activity	Physical activity	Fraction of time
429	walking_hourly_SD	0.265395	-0.00676951	0.0060781	-0.146444	56	0.556592	Ill-defined descriptions and complications of heart disease	circulatory system	Physical activity	Physical activity variability	Fraction of time
112	moderate_peak_value_mean	0.265399	-0.00953734	0.00856329	-0.0810966	184	0.556592	Candidiasis	infectious diseases	Physical activity	Physical activity	Hours
646	sedentary_within_day_SD	0.265409	-0.00304182	0.00273122	-0.0874879	166	0.556592	Other complications of pregnancy NEC	pregnancy complications	Physical activity	Physical activity variability	Fraction of time
1100	tasks_light_overall	0.265439	0.0024647	0.00221317	0.065033	293	0.556592	Family history		Physical activity	Physical activity	Hours
378	WASO_mean	0.26546	0.0197899	0.017771	0.104455	105	0.556592	Strabismus and other disorders of binocular eye movements	sense organs	Sleep	Sleep	Hours
318	temp_phase_abs_dev	0.26547	0.162645	0.146056	0.0374361	960	0.556592	Tobacco use disorder	mental disorders	Diurnal rhythms	Phase	Hours
290	self_report_getting_up_in_morning	0.26548	0.0309289	0.0277736	0.103626	106	0.556592	Delirium dementia and amnestic and other cognitive disorders	mental disorders	Sleep	Self-report
495	acceleration_L5_time	0.265481	0.0242259	0.0217554	0.0208636	3332	0.556592	Asthma	respiratory	Diurnal rhythms	Phase	Hours past midnight
736	walking_overall	0.265485	0.00683653	0.00613942	0.15426	51	0.556592	Other acquired deformities of limbs	musculoskeletal	Physical activity	Physical activity	Hours
663	tasks_light_within_day_SD	0.265489	0.00688349	0.00618164	0.15549	50	0.556592	Umbilical cord complications during labor and delivery	pregnancy complications	Physical activity	Physical activity variability	Fraction of time
625	MET_peak_time_mean_abs_dev	0.2656	-0.0970602	0.0871843	-0.0829778	184	0.556799	Pain and other symptoms associated with female genital organs	genitourinary	Diurnal rhythms	Phase	Hours
529	self_report_nap_during_day	0.265617	-0.0366969	0.0329637	-0.14589	54	0.556807	Diseases and other conditions of the tongue	digestive	Sleep	Self-report
290	temp_IV	0.265652	0.0271133	0.0243571	0.0723673	230	0.556817	Delirium dementia and amnestic and other cognitive disorders	mental disorders	Diurnal rhythms	Variability
979	acceleration_overall	0.265655	-0.546311	0.49078	-0.0660681	249	0.556817	Adverse drug events and drug allergies	injuries & poisonings	Physical activity	Physical activity	g
717	MET_RA	0.265659	-0.00493957	0.0044375	-0.0772899	192	0.556817	Polymyalgia Rheumatica	musculoskeletal	Diurnal rhythms	Amplitude	MET
621	MET_peak_time_mean_abs_dev	0.265696	-0.160554	0.144246	-0.137259	67	0.55687	Endometrial hyperplasia	genitourinary	Diurnal rhythms	Phase	Hours
352	MET_peak_value_mean	0.265723	-0.0387474	0.0348138	-0.100748	116	0.556882	Disorders of other cranial nerves	neurological	Physical activity	Physical activity	MET
281	sleep_overall_L5	0.265732	-0.00602412	0.00541265	-0.0981831	125	0.556882	Other deficiency anemia	hematopoietic	Sleep	Sleep	Fraction of time
835	acceleration_within_day_SD_M10	0.26574	0.854669	0.767929	0.0617315	294	0.556882	Internal derangement of knee	injuries & poisonings	Physical activity	Physical activity variability	Fraction of time
612	walking_overall	0.265801	-0.00596161	0.00535725	-0.134518	67	0.556984	Breast conditions, congenital or relating to hormones	genitourinary	Physical activity	Physical activity	Hours
451	moderate_within_day_SD	0.265815	0.00293964	0.00264172	0.064305	285	0.556989	Phlebitis and thrombophlebitis	circulatory system	Physical activity	Physical activity variability	Fraction of time
274	acceleration_peak_value_mean	0.265847	-1.44572	1.29929	-0.0497725	468	0.55703	Gout and other crystal arthropathies	endocrine/metabolic	Physical activity	Physical activity	g
240	walking_overall	0.265936	-0.0068975	0.00620001	-0.155635	51	0.55718	Simple and unspecified goiter	endocrine/metabolic	Physical activity	Physical activity	Hours
949	sleep_overall_L5	0.265955	-0.00443159	0.00398363	-0.0722275	227	0.55718	Allergies, other	injuries & poisonings	Sleep	Sleep	Fraction of time
281	sleep_peak_time_mean_abs_dev	0.265956	0.061608	0.0553806	0.100051	124	0.55718	Other deficiency anemia	hematopoietic	Diurnal rhythms	Phase	Hours
78	sedentary_RA	0.265983	-0.0207584	0.0186611	-0.127816	72	0.55721	Viral warts & HPV	infectious diseases	Diurnal rhythms	Amplitude
735	main_sleep_duration_mean	0.265997	-0.0449537	0.0404131	-0.0419982	715	0.557214	Acquired foot deformities	musculoskeletal	Sleep	Sleep	Hours
960	moderate_overall_M10	0.266033	-0.00178128	0.00160148	-0.0272131	1720	0.557254	Poisoning by antibiotics	injuries & poisonings	Physical activity	Physical activity	Fraction of time
1009	MET_peak_time_mean	0.266044	0.0952583	0.085645	0.0494277	502	0.557254	Injury, NOS		Diurnal rhythms	Phase	Hours past midnight
320	MET_peak_value_mean	0.266065	-0.0413123	0.0371448	-0.107417	100	0.557254	Meningitis	neurological	Physical activity	Physical activity	MET
915	sleep_peak_time_mean_abs_dev	0.266066	0.0371786	0.0334282	0.0603776	343	0.557254	Superficial injury without mention of infection	injuries & poisonings	Diurnal rhythms	Phase	Hours
502	moderate_hourly_SD	0.266094	-0.00575307	0.00517303	-0.114021	91	0.557286	Postinflammatory pulmonary fibrosis	respiratory	Physical activity	Physical activity variability	Fraction of time
635	walking_overall	0.266107	0.00398162	0.00358028	0.0898414	158	0.557286	Hemorrhage during pregnancy; childbirth and postpartum	pregnancy complications	Physical activity	Physical activity	Hours
653	walking_within_day_SD	0.266126	0.00468182	0.00421007	0.104367	116	0.557294	Problems associated with amniotic cavity and membranes	pregnancy complications	Physical activity	Physical activity variability	Fraction of time
654	tasks_light_peak_value_mean	0.266144	0.0118252	0.010634	0.107143	112	0.557294	Other and unspecified complications of birth; puerperium affecting management of mother	pregnancy complications	Physical activity	Physical activity	Fraction of time
81	moderate_overall	0.266156	0.00415655	0.00373796	0.114377	87	0.557294	Infection/inflammation of internal prosthetic device; implant; and graft	infectious diseases	Physical activity	Physical activity	Fraction of time
516	main_sleep_duration_mean	0.26616	-0.107735	0.0968864	-0.100652	122	0.557294	Abnormal sputum	respiratory	Sleep	Sleep	Hours
270	sleep_within_day_SD_L5	0.266214	-0.00876934	0.00788717	-0.139756	61	0.557381	Disorders of protein plasma/amino-acid transport and metabolism	endocrine/metabolic	Sleep	Sleep
426	acceleration_M10_time	0.266237	0.0615073	0.0553225	0.0427954	710	0.557399	Cardiac conduction disorders	circulatory system	Diurnal rhythms	Phase	Hours past midnight
452	sedentary_peak_time_mean_abs_dev	0.266248	0.0738804	0.0664529	0.0547034	428	0.557399	Other venous embolism and thrombosis	circulatory system	Diurnal rhythms	Phase	Hours
217	tasks_light_within_day_SD	0.26626	-0.00691292	0.0062181	-0.156155	50	0.557399	Vascular hamartomas and non-neoplastic nevi	neoplasms	Physical activity	Physical activity variability	Fraction of time
516	acceleration_within_day_SD_L5	0.266276	0.130676	0.117546	0.100792	122	0.557407	Abnormal sputum	respiratory	Physical activity	Physical activity variability	Fraction of time
612	temp_L1_time	0.26631	0.470205	0.422989	0.135506	67	0.557426	Breast conditions, congenital or relating to hormones	genitourinary	Diurnal rhythms	Phase	Hours past midnight
930	moderate_hourly_SD_M10	0.266315	-0.00545226	0.00490482	-0.0906433	144	0.557426	Allergic reaction to food	injuries & poisonings	Physical activity	Physical activity variability	Fraction of time
969	MVPA_within_day_SD	0.266323	-0.00653786	0.0058815	-0.126309	74	0.557426	Poisoning by psychotropic agents	injuries & poisonings	Physical activity	Physical activity variability	Fraction of time
750	self_report_sleep_duration	0.266366	-0.141126	0.12697	-0.141077	62	0.557477	Digestive congenital anomalies	congenital anomalies	Sleep	Self-report	Hours
394	self_report_snoring	0.266377	-0.0226506	0.0203789	-0.0472478	531	0.557477	Rheumatic disease of the heart valves	circulatory system	Sleep	Self-report
665	sleep_hourly_SD_L5	0.26639	-0.00530058	0.00476912	-0.0569908	404	0.557477	Obstetrical/birth trauma	pregnancy complications	Sleep	Sleep	Fraction of time
697	temp_within_day_SD	0.266401	-0.080746	0.0726516	-0.129098	70	0.557477	Sarcoidosis	dermatologic	Diurnal rhythms	Variability	Celsius
240	MET_within_day_SD	0.266414	-0.0220859	0.0198724	-0.15041	51	0.557477	Simple and unspecified goiter	endocrine/metabolic	Physical activity	Physical activity variability
851	walking_peak_value_mean	0.266422	-0.00609221	0.00548173	-0.0515061	469	0.557477	Complications of transplants and reattached limbs	injuries & poisonings	Physical activity	Physical activity	Hours
946	cosinor_rsquared	0.266438	-0.0132166	0.0118926	-0.147768	52	0.557485	Anaphylactic shock NOS	injuries & poisonings	Diurnal rhythms	Amplitude
288	moderate_overall_M10	0.266461	-0.00412272	0.00370991	-0.062984	296	0.557491	Diseases of white blood cells	hematopoietic	Physical activity	Physical activity	Fraction of time
218	MET_RA	0.266466	-0.00213505	0.00192128	-0.0334074	1096	0.557491	Benign neoplasm of uterus	neoplasms	Diurnal rhythms	Amplitude	MET
600	temp_phase	0.266506	-0.178051	0.160238	-0.0345761	1242	0.557549	Hyperplasia of prostate	genitourinary	Diurnal rhythms	Phase	Hours past midnight
481	self_report_nap_during_day	0.266529	0.053805	0.0484237	0.213904	25	0.557553	Influenza	respiratory	Sleep	Self-report
939	sedentary_peak_value_mean	0.266545	0.00298347	0.00268521	0.0371216	893	0.557553	Atopic/contact dermatitis due to other or unspecified	dermatologic	Physical activity	Physical activity	Hours
789	inactivity_peak_time_mean	0.266553	0.0372156	0.0334956	0.0382515	874	0.557553	Nausea and vomiting	symptoms	Diurnal rhythms	Phase	Hours past midnight
785	acceleration_overall_L5	0.266576	-0.0406281	0.0365687	-0.0222459	2842	0.557553	Abdominal pain	symptoms	Physical activity	Physical activity	g
585	self_report_daytime_dozing	0.266586	0.0081282	0.00731618	0.0491012	537	0.557553	Renal failure	genitourinary	Sleep	Self-report
260	temp_L1_time_abs_dev	0.266592	0.278922	0.251062	0.124977	78	0.557553	Protein-calorie malnutrition	endocrine/metabolic	Diurnal rhythms	Phase	Hours
195	acceleration_peak_value_SD	0.266595	-0.696804	0.627207	-0.0279749	1574	0.557553	Cancer, suspected or other	neoplasms	Physical activity	Physical activity variability	Fraction of time
227	temp_phase	0.266652	-0.618713	0.556982	-0.120149	86	0.557639	Benign neoplasm of other endocrine glands and related structures	neoplasms	Diurnal rhythms	Phase	Hours past midnight
598	moderate_within_day_SD_M10	0.266661	-0.0035094	0.00315931	-0.0663866	273	0.557639	Abnormal findings on examination of urine	genitourinary	Physical activity	Physical activity variability	Fraction of time
613	MET_peak_time_mean_abs_dev	0.266717	0.113065	0.101798	0.0966605	133	0.557664	Other nonmalignant breast conditions	genitourinary	Diurnal rhythms	Phase	Hours
198	self_report_getting_up_in_morning	0.266719	0.0216971	0.0195342	0.0726951	215	0.557664	Secondary malignant neoplasm	neoplasms	Sleep	Self-report
185	acceleration_peak_time_mean_abs_dev	0.266722	0.0531063	0.0478147	0.0459558	629	0.557664	Cancer of prostate	neoplasms	Diurnal rhythms	Phase	Hours
455	temp_phase_abs_dev	0.266723	-0.128706	0.115882	-0.0296242	1475	0.557664	Hemorrhoids	circulatory system	Diurnal rhythms	Phase	Hours
621	tasks_light_overall	0.26687	0.00512354	0.00461445	0.135188	67	0.557946	Endometrial hyperplasia	genitourinary	Physical activity	Physical activity	Hours
721	self_report_nap_during_day	0.266908	0.0202502	0.0182393	0.0805056	180	0.557996	Spondylosis and allied disorders	musculoskeletal	Sleep	Self-report
112	sedentary_hourly_SD_M10	0.26693	-0.00280573	0.00252726	-0.0828343	184	0.557996	Candidiasis	infectious diseases	Physical activity	Physical activity variability	Fraction of time
240	MVPA_within_day_SD	0.266948	-0.00793373	0.00714658	-0.153276	51	0.557996	Simple and unspecified goiter	endocrine/metabolic	Physical activity	Physical activity variability	Fraction of time
870	MET_peak_time_mean_abs_dev	0.266962	0.0612773	0.0551993	0.0523866	456	0.557996	Open wounds of head; neck; and trunk	injuries & poisonings	Diurnal rhythms	Phase	Hours
733	sleep_within_day_SD_L5	0.266964	0.00509226	0.00458718	0.081155	177	0.557996	Other disorders of bone and cartilage	musculoskeletal	Sleep	Sleep
645	main_sleep_ratio_mean	0.266969	0.00238492	0.00214839	0.105414	105	0.557996	Late pregnancy and failed induction	pregnancy complications	Sleep	Sleep
272	sedentary_hourly_SD_M10	0.266991	-0.00066192	0.000596301	-0.019542	4337	0.558015	Disorders of lipoid metabolism	endocrine/metabolic	Physical activity	Physical activity variability	Fraction of time
750	acceleration_within_day_SD_M10	0.267005	-1.85796	1.67382	-0.134198	62	0.558019	Digestive congenital anomalies	congenital anomalies	Physical activity	Physical activity variability	Fraction of time
535	tasks_light_hourly_SD	0.267038	-0.00119685	0.0010783	-0.024916	2160	0.558042	Gastritis and duodenitis	digestive	Physical activity	Physical activity variability	Fraction of time
871	main_sleep_duration_mean_abs_dev	0.267045	0.0405753	0.036557	0.0582788	370	0.558042	Open wounds of extremities	injuries & poisonings	Sleep	Sleep	Hours
241	sleep_IV	0.267054	0.0256827	0.0231396	0.10035	117	0.558042	Nontoxic nodular goiter	endocrine/metabolic	Diurnal rhythms	Variability
761	other_sleep_mean	0.267086	0.0797617	0.0718688	0.108877	99	0.558061	Cervicalgia	symptoms	Sleep	Sleep	Hours
623	phase	0.267087	0.107624	0.0969741	0.110546	102	0.558061	Hypertrophy of female genital organs	genitourinary	Diurnal rhythms	Phase	Hours past midnight
575	moderate_overall_M10	0.267117	-0.00387306	0.00349002	-0.0591699	337	0.558096	Other biliary tract disease	digestive	Physical activity	Physical activity	Fraction of time
738	sleep_hourly_SD_L5	0.26716	0.0143849	0.0129634	0.154664	50	0.558162	Other acquired musculoskeletal deformity	musculoskeletal	Sleep	Sleep	Fraction of time
470	self_report_getting_up_in_morning	0.267208	0.0297042	0.0267705	0.0995224	112	0.558214	Septal Deviations/Turbinate Hypertrophy	respiratory	Sleep	Self-report
705	MET_peak_time_mean	0.267211	-0.269216	0.242639	-0.139691	60	0.558214	Disorders of sweat glands	dermatologic	Diurnal rhythms	Phase	Hours past midnight
635	main_sleep_offset_mean	0.267255	-0.0915288	0.0825006	-0.0900625	158	0.55828	Hemorrhage during pregnancy; childbirth and postpartum	pregnancy complications	Diurnal rhythms	Phase	Hours past midnight
738	acceleration_peak_value_mean	0.267324	4.30608	3.8819	0.148247	50	0.558398	Other acquired musculoskeletal deformity	musculoskeletal	Physical activity	Physical activity	g
571	sedentary_overall	0.267363	0.00504439	0.00454785	0.0651814	278	0.558455	Chronic liver disease and cirrhosis	digestive	Physical activity	Physical activity	Fraction of time
10	MVPA_between_day_SD	0.26739	-0.00272219	0.00245437	-0.0994176	122	0.558484	Tuberculosis	infectious diseases	Physical activity	Physical activity variability	Fraction of time
615	sedentary_overall	0.267402	0.00413875	0.00373166	0.0534791	411	0.558484	Endometriosis	genitourinary	Physical activity	Physical activity	Fraction of time
380	MET_within_day_SD_M10	0.267418	-0.0147025	0.0132568	-0.109064	101	0.558491	Disorders of external ear	sense organs	Physical activity	Physical activity variability
740	temp_within_day_SD	0.267441	-0.0129449	0.0116726	-0.0206965	3279	0.5585	Osteoarthrosis	musculoskeletal	Diurnal rhythms	Variability	Celsius
260	acceleration_overall_L5	0.267456	0.230332	0.2077	0.126118	78	0.5585	Protein-calorie malnutrition	endocrine/metabolic	Physical activity	Physical activity	g
229	inactivity_peak_value_mean	0.26746	-0.123911	0.111737	-0.0867657	156	0.5585	Benign neoplasm of unspecified sites	neoplasms	Sleep	Sleep
655	phase	0.267481	0.0594011	0.0535673	0.0610138	358	0.558519	Known or suspected fetal abnormality affecting management of mother	pregnancy complications	Diurnal rhythms	Phase	Hours past midnight
742	sedentary_IV	0.267532	0.042991	0.0387729	0.151446	54	0.558588	Derangement of joint, non-traumatic	musculoskeletal	Diurnal rhythms	Variability
946	sedentary_peak_time_mean_abs_dev	0.267539	0.207137	0.186817	0.153371	52	0.558588	Anaphylactic shock NOS	injuries & poisonings	Diurnal rhythms	Phase	Hours
396	acceleration_peak_time_mean	0.267554	-0.186541	0.168246	-0.098378	122	0.558592	Abnormal heart sounds	circulatory system	Diurnal rhythms	Phase	Hours past midnight
608	main_sleep_onset_mean	0.267587	-0.0928525	0.0837519	-0.0827853	184	0.558636	Other disorders of male genital organs	genitourinary	Diurnal rhythms	Phase	Hours past midnight
871	total_sleep_mean_abs_dev	0.267636	0.0473053	0.0426732	0.0582521	369	0.558712	Open wounds of extremities	injuries & poisonings	Sleep	Sleep	Hours
695	acceleration_within_day_SD	0.267729	-0.644109	0.581151	-0.0605265	297	0.558868	Erythematous conditions	dermatologic	Physical activity	Physical activity variability	Fraction of time
1002	phase	0.267736	0.0504434	0.0455135	0.0518129	466	0.558868	Symptoms concerning nutrition, metabolism, and development		Diurnal rhythms	Phase	Hours past midnight
706	acceleration_M10_time_abs_dev	0.2678	-0.0412336	0.0372088	-0.044323	604	0.558976	Diseases of sebaceous glands	dermatologic	Diurnal rhythms	Phase	Hours
338	main_sleep_duration_mean_abs_dev	0.267828	0.106874	0.0964474	0.153504	52	0.558999	Pain	neurological	Sleep	Sleep	Hours
10	acceleration_hourly_SD_M10	0.26784	-1.96107	1.7698	-0.0951189	122	0.558999	Tuberculosis	infectious diseases	Physical activity	Physical activity variability	Fraction of time
182	self_report_chronotype	0.267848	0.0820534	0.074048	0.186992	34	0.558999	Malignant neoplasm of uterus	neoplasms	Diurnal rhythms	Self-report
521	sleep_within_day_SD_L5	0.267887	0.0041194	0.00371798	0.0656505	276	0.559053	Diseases of hard tissues of teeth	digestive	Sleep	Sleep
476	walking_overall_M10	0.267952	-0.00219733	0.00198348	-0.0268815	1804	0.559121	Allergic rhinitis	respiratory	Physical activity	Physical activity	Fraction of time
930	sedentary_hourly_SD_L5	0.267952	-0.00773159	0.00697913	-0.0903729	144	0.559121	Allergic reaction to food	injuries & poisonings	Physical activity	Physical activity variability	Fraction of time
722	sedentary_hourly_SD_M10	0.267965	-0.00109363	0.000987225	-0.0322877	1229	0.559121	Intervertebral disc disorders	musculoskeletal	Physical activity	Physical activity variability	Fraction of time
261	main_sleep_onset_SD	0.267969	0.0496995	0.0448642	0.0730485	232	0.559121	Vitamin deficiency	endocrine/metabolic	Diurnal rhythms	Phase Variability	Hours
145	MVPA_within_day_SD	0.26799	-0.00768538	0.00693797	-0.148478	53	0.559124	Cancer of mouth	neoplasms	Physical activity	Physical activity variability	Fraction of time
650	moderate_between_day_SD_M10	0.267998	0.00341225	0.00308045	0.0862738	167	0.559124	Normal delivery	pregnancy complications	Physical activity	Physical activity variability	Fraction of time
573	sedentary_peak_value_mean	0.268008	0.00378113	0.00341354	0.0470464	554	0.559124	Other disorders of liver	digestive	Physical activity	Physical activity	Hours
276	temp_amplitude	0.268056	-0.0363602	0.0328286	-0.0397367	759	0.559197	Disorders of fluid, electrolyte, and acid-base balance	endocrine/metabolic	Diurnal rhythms	Amplitude	Celsius
705	sedentary_within_day_SD_L5	0.268083	0.00813207	0.00734263	0.137721	60	0.559227	Disorders of sweat glands	dermatologic	Physical activity	Physical activity variability	Fraction of time
441	MET_overall_M10	0.268139	-0.0409674	0.0369948	-0.140881	57	0.559319	Vascular insufficiency of intestine	circulatory system	Physical activity	Physical activity	MET
559	sedentary_within_day_SD_L5	0.268193	0.00564111	0.00509467	0.0955355	127	0.559359	Ileostomy status	digestive	Physical activity	Physical activity variability	Fraction of time
353	main_sleep_onset_mean	0.268195	-0.124893	0.112795	-0.111352	100	0.559359	Nerve root and plexus disorders	neurological	Diurnal rhythms	Phase	Hours past midnight
446	self_report_snoring	0.268196	-0.0678687	0.0612946	-0.14157	58	0.559359	Polyarteritis nodosa and allied conditions	circulatory system	Sleep	Self-report
750	MET_hourly_SD_M10	0.26826	0.0213335	0.0192696	0.139058	62	0.559466	Digestive congenital anomalies	congenital anomalies	Physical activity	Physical activity variability
286	acceleration_L5_time_abs_dev	0.268292	-0.0930046	0.0840127	-0.130797	73	0.559507	Coagulation defects	hematopoietic	Diurnal rhythms	Phase	Hours
78	sedentary_hourly_SD_M10	0.268323	-0.00436824	0.00394617	-0.128965	72	0.559545	Viral warts & HPV	infectious diseases	Physical activity	Physical activity variability	Fraction of time
939	sleep_IV	0.268356	-0.00934473	0.0084424	-0.0365128	893	0.559572	Atopic/contact dermatitis due to other or unspecified	dermatologic	Diurnal rhythms	Variability
646	sedentary_IV	0.26836	0.0248758	0.022474	0.0876313	166	0.559572	Other complications of pregnancy NEC	pregnancy complications	Diurnal rhythms	Variability
415	main_sleep_offset_mean_abs_dev	0.26839	0.0377012	0.0340631	0.056746	386	0.559591	Pulmonary heart disease	circulatory system	Diurnal rhythms	Phase	Hours
567	main_sleep_offset_mean_abs_dev	0.268399	0.0642989	0.0580954	0.0967797	129	0.559591	Peritonitis and retroperitoneal infections	digestive	Diurnal rhythms	Phase	Hours
281	moderate_overall	0.268407	-0.0034968	0.00315949	-0.096223	125	0.559591	Other deficiency anemia	hematopoietic	Physical activity	Physical activity	Fraction of time
470	sedentary_peak_value_mean	0.268471	-0.00495902	0.00448125	-0.0617022	314	0.559692	Septal Deviations/Turbinate Hypertrophy	respiratory	Physical activity	Physical activity	Hours
415	tasks_light_within_day_SD	0.268508	-0.0024884	0.00224883	-0.0562101	390	0.559692	Pulmonary heart disease	circulatory system	Physical activity	Physical activity variability	Fraction of time
565	self_report_sleep_duration	0.268532	0.0330164	0.0298393	0.033005	1180	0.559692	Anal and rectal conditions	digestive	Sleep	Self-report	Hours
395	other_sleep_mean	0.268537	0.0336756	0.0304354	0.0459684	551	0.559692	Heart valve disorders	circulatory system	Sleep	Sleep	Hours
761	MET_hourly_SD_M10	0.268538	0.0171073	0.0154613	0.11151	99	0.559692	Cervicalgia	symptoms	Physical activity	Physical activity variability
275	sedentary_IV	0.26855	-0.0197914	0.0178876	-0.0697203	258	0.559692	Disorders of mineral metabolism	endocrine/metabolic	Diurnal rhythms	Variability
622	acceleration_within_day_SD_M10	0.268554	-0.51736	0.467596	-0.0373682	845	0.559692	Polyp of female genital organs	genitourinary	Physical activity	Physical activity variability	Fraction of time
441	acceleration_peak_value_SD	0.268556	-3.46742	3.13391	-0.139208	57	0.559692	Vascular insufficiency of intestine	circulatory system	Physical activity	Physical activity variability	Fraction of time
352	sedentary_within_day_SD_L5	0.26858	0.0059289	0.00535891	0.100409	116	0.559717	Disorders of other cranial nerves	neurological	Physical activity	Physical activity variability	Fraction of time
636	acceleration_peak_time_mean_abs_dev	0.268594	-0.0935577	0.0845657	-0.0809607	195	0.559717	Early or threatened labor; hemorrhage in early pregnancy	pregnancy complications	Diurnal rhythms	Phase	Hours
182	MVPA_overall	0.268605	-0.00612013	0.00553204	-0.10577	108	0.559717	Malignant neoplasm of uterus	neoplasms	Physical activity	Physical activity	Fraction of time
474	sedentary_within_day_SD_L5	0.268717	0.00333929	0.00301912	0.0565528	365	0.559924	Acute and chronic tonsillitis	respiratory	Physical activity	Physical activity variability	Fraction of time
378	cosinor_rsquared	0.268733	-0.0092634	0.00837551	-0.10357	105	0.559931	Strabismus and other disorders of binocular eye movements	sense organs	Diurnal rhythms	Amplitude
452	MVPA_between_day_SD	0.268796	0.00146956	0.00132888	0.05367	428	0.560036	Other venous embolism and thrombosis	circulatory system	Physical activity	Physical activity variability	Fraction of time
969	sedentary_within_day_SD	0.268815	-0.00441727	0.00399456	-0.127048	74	0.56005	Poisoning by psychotropic agents	injuries & poisonings	Physical activity	Physical activity variability	Fraction of time
165	tasks_light_hourly_SD	0.268865	-0.0041919	0.00379116	-0.0872672	161	0.560129	Cancer within the respiratory system	neoplasms	Physical activity	Physical activity variability	Fraction of time
611	MVPA_hourly_SD	0.268899	0.00495944	0.00448564	0.0948538	131	0.560173	Abnormal findings on mammogram or breast exam	genitourinary	Physical activity	Physical activity variability	Fraction of time
915	temp_L1_time_abs_dev	0.268923	0.13298	0.120282	0.0595844	343	0.560191	Superficial injury without mention of infection	injuries & poisonings	Diurnal rhythms	Phase	Hours
745	acceleration_hourly_SD	0.268932	-1.40953	1.27496	-0.0964656	116	0.560191	Pain in joint	musculoskeletal	Physical activity	Physical activity variability	Fraction of time
475	acceleration_between_day_SD	0.268958	0.271678	0.245753	0.0561286	361	0.560218	Chronic sinusitis	respiratory	Physical activity	Physical activity variability	g
781	acceleration_peak_time_mean	0.26901	0.173662	0.157107	0.0915856	144	0.560299	Symptoms involving nervous and musculoskeletal systems	symptoms	Diurnal rhythms	Phase	Hours past midnight
342	temp_amplitude	0.269024	-0.09949	0.0900087	-0.108729	100	0.560303	Hemiplegia	neurological	Diurnal rhythms	Amplitude	Celsius
288	main_sleep_duration_mean_abs_dev	0.269037	0.0447928	0.0405252	0.0643364	295	0.560305	Diseases of white blood cells	hematopoietic	Sleep	Sleep	Hours
625	acceleration_overall_L5	0.269059	-0.150507	0.136174	-0.0824103	183	0.560323	Pain and other symptoms associated with female genital organs	genitourinary	Physical activity	Physical activity	g
750	acceleration_hourly_SD	0.269114	-1.93191	1.74813	-0.132216	62	0.5604	Digestive congenital anomalies	congenital anomalies	Physical activity	Physical activity variability	Fraction of time
529	walking_hourly_SD	0.269121	-0.00536265	0.00485258	-0.116009	88	0.5604	Diseases and other conditions of the tongue	digestive	Physical activity	Physical activity variability	Fraction of time
1010	main_sleep_onset_mean_abs_dev	0.269158	0.0297025	0.0268794	0.0393605	813	0.560452	Other tests		Diurnal rhythms	Phase	Hours
512	sleep_peak_time_mean	0.269201	0.0385045	0.0348479	0.0414226	743	0.560515	Other symptoms of respiratory system	respiratory	Diurnal rhythms	Phase	Hours past midnight
320	main_sleep_offset_mean	0.269233	0.112805	0.1021	0.110998	99	0.560531	Meningitis	neurological	Diurnal rhythms	Phase	Hours past midnight
340	tasks_light_within_day_SD	0.269234	-0.00153182	0.00138644	-0.034602	1049	0.560531	Migraine	neurological	Physical activity	Physical activity variability	Fraction of time
1000	main_sleep_duration_mean_abs_dev	0.269345	0.105469	0.0954822	0.151487	53	0.560737	Burns		Sleep	Sleep	Hours
240	phase	0.269374	-0.150383	0.136151	-0.154466	51	0.560748	Simple and unspecified goiter	endocrine/metabolic	Diurnal rhythms	Phase	Hours past midnight
395	main_sleep_duration_mean_abs_dev	0.269375	0.033119	0.0299848	0.0475693	550	0.560748	Heart valve disorders	circulatory system	Sleep	Sleep	Hours
979	sedentary_hourly_SD	0.269405	-0.00220353	0.00199512	-0.0691569	249	0.560783	Adverse drug events and drug allergies	injuries & poisonings	Physical activity	Physical activity variability	Fraction of time
378	self_report_getting_up_in_morning	0.269434	0.0496336	0.0449402	0.166295	39	0.560817	Strabismus and other disorders of binocular eye movements	sense organs	Sleep	Self-report
579	sedentary_overall_L5	0.269446	0.00342747	0.00310357	0.0631377	295	0.560817	Other symptoms involving abdomen and pelvis	digestive	Physical activity	Physical activity	Fraction of time
371	main_sleep_onset_SD	0.26947	-0.0479827	0.0434504	-0.0705252	244	0.560821	Inflammation of the eye	sense organs	Diurnal rhythms	Phase Variability	Hours
628	self_report_getting_up_in_morning	0.269485	0.0260183	0.0235605	0.0871729	147	0.560821	Ovarian cyst	genitourinary	Sleep	Self-report
446	temp_phase	0.269516	0.715668	0.648132	0.138977	64	0.560821	Polyarteritis nodosa and allied conditions	circulatory system	Diurnal rhythms	Phase	Hours past midnight
990	MET_within_day_SD_L5	0.269522	0.00252158	0.00228365	0.0532649	425	0.560821	Effects radiation NOS	injuries & poisonings	Physical activity	Physical activity variability
352	self_report_nap_during_day	0.26953	0.0340168	0.0308072	0.135236	64	0.560821	Disorders of other cranial nerves	neurological	Sleep	Self-report
613	sleep_within_day_SD_L5	0.269531	0.00585975	0.00530693	0.0933863	133	0.560821	Other nonmalignant breast conditions	genitourinary	Sleep	Sleep
697	temp_amplitude	0.269563	-0.116579	0.105588	-0.127405	70	0.560821	Sarcoidosis	dermatologic	Diurnal rhythms	Amplitude	Celsius
352	acceleration_L5_time_abs_dev	0.269564	0.0736293	0.0666877	0.103548	116	0.560821	Disorders of other cranial nerves	neurological	Diurnal rhythms	Phase	Hours
947	acceleration_peak_time_mean	0.269576	-0.22494	0.203738	-0.118628	83	0.560821	Urticaria	dermatologic	Diurnal rhythms	Phase	Hours past midnight
394	main_sleep_offset_mean	0.269577	0.0480925	0.0435595	0.047322	565	0.560821	Rheumatic disease of the heart valves	circulatory system	Diurnal rhythms	Phase	Hours past midnight
603	acceleration_within_day_SD_L5	0.269586	0.110413	0.100008	0.0851627	168	0.560821	Other disorders of testis	genitourinary	Physical activity	Physical activity variability	Fraction of time
697	sedentary_overall_M10	0.269624	-0.0158946	0.0143979	-0.129091	70	0.560851	Sarcoidosis	dermatologic	Physical activity	Physical activity	Fraction of time
300	acceleration_during_main_sleep_mean	0.26963	0.0156331	0.0141612	0.0357423	999	0.560851	Anxiety disorders	mental disorders	Sleep	Sleep	g
429	sleep_peak_time_mean	0.269642	0.135621	0.122855	0.145899	56	0.560851	Ill-defined descriptions and complications of heart disease	circulatory system	Diurnal rhythms	Phase	Hours past midnight
798	sedentary_hourly_SD	0.269651	0.00180562	0.00163569	0.0566688	377	0.560851	Malaise and fatigue	symptoms	Physical activity	Physical activity variability	Fraction of time
703	sedentary_overall	0.269681	-0.0107248	0.00971602	-0.138581	60	0.560887	Diseases of nail, NOS	dermatologic	Physical activity	Physical activity	Fraction of time
430	MET_peak_value_mean	0.269715	-0.035954	0.0325745	-0.093485	131	0.560922	Intracranial hemorrhage	circulatory system	Physical activity	Physical activity	MET
563	WASO_mean	0.269731	0.00663571	0.00601221	0.0350247	980	0.560922	Constipation	digestive	Sleep	Sleep	Hours
907	self_report_snoring	0.269735	0.0580501	0.0525959	0.121089	82	0.560922	Injuries to the nervous system	injuries & poisonings	Sleep	Self-report
289	acceleration_during_main_sleep_mean	0.269824	0.0263571	0.0238851	0.0602606	339	0.561069	Other diseases of blood and blood-forming organs	hematopoietic	Sleep	Sleep	g
508	sleep_hourly_SD	0.269831	-0.00135897	0.00123153	-0.0726694	211	0.561069	Pulmonary collapse; interstitial and compensatory emphysema	respiratory	Sleep	Sleep variability	Fraction of time
452	acceleration_peak_value_SD	0.26986	-1.29131	1.1703	-0.0518429	426	0.561102	Other venous embolism and thrombosis	circulatory system	Physical activity	Physical activity variability	Fraction of time
270	acceleration_peak_time_mean_abs_dev	0.269871	-0.164264	0.148873	-0.142147	61	0.561102	Disorders of protein plasma/amino-acid transport and metabolism	endocrine/metabolic	Diurnal rhythms	Phase	Hours
278	main_sleep_offset_mean	0.269903	-0.0358182	0.0324643	-0.0352444	1176	0.561123	Overweight, obesity and other hyperalimentation	endocrine/metabolic	Diurnal rhythms	Phase	Hours past midnight
241	acceleration_peak_time_mean	0.269916	0.191895	0.173931	0.101201	117	0.561123	Nontoxic nodular goiter	endocrine/metabolic	Diurnal rhythms	Phase	Hours past midnight
306	sedentary_overall_M10	0.269919	0.0028459	0.0025795	0.0231135	2865	0.561123	Other mental disorder	mental disorders	Physical activity	Physical activity	Fraction of time
420	sedentary_peak_time_mean	0.269998	-0.172648	0.156512	-0.0740567	212	0.56126	Carditis	circulatory system	Diurnal rhythms	Phase	Hours past midnight
477	self_report_nap_during_day	0.270018	0.025549	0.0231619	0.101571	111	0.561261	Epistaxis or throat hemorrhage	respiratory	Sleep	Self-report
327	MET_within_day_SD	0.270023	-0.00720819	0.00653487	-0.0490894	496	0.561261	Sleep disorders	neurological	Physical activity	Physical activity variability
743	acceleration_overall_L5	0.270052	0.0751937	0.068174	0.0411723	767	0.561295	Osteoporosis, osteopenia and pathological fracture	musculoskeletal	Physical activity	Physical activity	g
654	tasks_light_hourly_SD	0.27009	0.00510464	0.00462847	0.106269	112	0.561348	Other and unspecified complications of birth; puerperium affecting management of mother	pregnancy complications	Physical activity	Physical activity variability	Fraction of time
357	self_report_snoring	0.270114	-0.0397629	0.0360554	-0.0829429	165	0.56135	Inflammatory and toxic neuropathy	neurological	Sleep	Self-report
241	sedentary_within_day_SD	0.270121	0.00354987	0.00321893	0.1021	117	0.56135	Nontoxic nodular goiter	endocrine/metabolic	Physical activity	Physical activity variability	Fraction of time
10	walking_within_day_SD	0.270129	-0.00444535	0.004031	-0.0990954	122	0.56135	Tuberculosis	infectious diseases	Physical activity	Physical activity variability	Fraction of time
645	MET_within_day_SD_L5	0.270254	-0.00510474	0.00463014	-0.107831	104	0.561585	Late pregnancy and failed induction	pregnancy complications	Physical activity	Physical activity variability
721	temp_L1_time	0.270293	0.222023	0.201398	0.0639838	303	0.561639	Spondylosis and allied disorders	musculoskeletal	Diurnal rhythms	Phase	Hours past midnight
394	sleep_within_day_SD_L5	0.270321	0.00287679	0.00260969	0.0458471	566	0.561661	Rheumatic disease of the heart valves	circulatory system	Sleep	Sleep
339	main_sleep_onset_SD	0.270329	0.0279145	0.0253231	0.0410288	727	0.561661	Other headache syndromes	neurological	Diurnal rhythms	Phase Variability	Hours
195	walking_hourly_SD	0.270353	-0.00132474	0.00120182	-0.0286579	1585	0.561686	Cancer, suspected or other	neoplasms	Physical activity	Physical activity variability	Fraction of time
506	temp_RA	0.27039	0.00272176	0.00246941	0.0831023	165	0.561723	Empyema and pneumothorax	respiratory	Diurnal rhythms	Amplitude
557	MET_overall_M10	0.270396	-0.0221768	0.0201209	-0.076263	195	0.561723	Intestinal malabsorption (non-celiac)	digestive	Physical activity	Physical activity	MET
228	acceleration_between_day_SD	0.27042	0.475415	0.431364	0.0982208	117	0.56174	Hemangioma and lymphangioma, any site	neoplasms	Physical activity	Physical activity variability	g
858	temp_phase	0.270429	-0.338877	0.307483	-0.0658071	283	0.56174	Complication of internal orthopedic device	injuries & poisonings	Diurnal rhythms	Phase	Hours past midnight
394	phase	0.270462	0.0457476	0.0415124	0.0469897	565	0.561781	Rheumatic disease of the heart valves	circulatory system	Diurnal rhythms	Phase	Hours past midnight
618	moderate_hourly_SD_M10	0.270554	0.00227581	0.00206551	0.037835	880	0.561938	Genital prolapse	genitourinary	Physical activity	Physical activity variability	Fraction of time
689	other_sleep_mean	0.270565	0.0322463	0.0292673	0.0440173	590	0.561938	Disorder of skin and subcutaneous tissue NOS	dermatologic	Sleep	Sleep	Hours
578	acceleration_peak_value_mean	0.270575	-0.807299	0.732732	-0.0277932	1484	0.561938	Gastrointestinal hemorrhage	digestive	Physical activity	Physical activity	g
702	sedentary_hourly_SD_L5	0.270609	-0.00384796	0.00349279	-0.0449779	588	0.561955	Degenerative skin conditions and other dermatoses	dermatologic	Physical activity	Physical activity variability	Fraction of time
728	self_report_daytime_dozing	0.270618	0.0123176	0.0111809	0.074409	218	0.561955	Disorders of muscle, ligament, and fascia	musculoskeletal	Sleep	Self-report
532	num_wakings_mean	0.270621	0.0433886	0.0393848	0.0480389	508	0.561955	Dysphagia	digestive	Sleep	Sleep
430	walking_within_day_SD_M10	0.270653	-0.0045018	0.00408666	-0.0957584	131	0.561966	Intracranial hemorrhage	circulatory system	Physical activity	Physical activity variability	Fraction of time
736	walking_overall_M10	0.270665	0.0124724	0.0113225	0.152584	51	0.561966	Other acquired deformities of limbs	musculoskeletal	Physical activity	Physical activity	Fraction of time
244	sleep_peak_quality_SD	0.270673	0.00118153	0.00107262	0.0279283	1675	0.561966	Hypothyroidism	endocrine/metabolic	Sleep	Sleep variability	Hours
349	inactivity_peak_time_mean_abs_dev	0.270676	0.0678778	0.0616213	0.102581	116	0.561966	Other and unspecified disorders of the nervous system	neurological	Diurnal rhythms	Phase	Hours
433	acceleration_peak_time_mean	0.270729	-0.0775526	0.0704121	-0.0408996	749	0.562049	Cerebrovascular disease	circulatory system	Diurnal rhythms	Phase	Hours past midnight
601	acceleration_peak_time_mean	0.270798	-0.165258	0.150064	-0.0871535	157	0.562167	Inflammatory diseases of prostate	genitourinary	Diurnal rhythms	Phase	Hours past midnight
870	moderate_between_day_SD_M10	0.270834	0.00203099	0.0018444	0.0513507	456	0.562212	Open wounds of head; neck; and trunk	injuries & poisonings	Physical activity	Physical activity variability	Fraction of time
480	self_report_snoring	0.27085	0.0157234	0.0142792	0.032798	1111	0.562212	Pneumonia	respiratory	Sleep	Self-report
362	sleep_overall_L5	0.270858	-0.0030223	0.00274477	-0.0492585	494	0.562212	Other retinal disorders	sense organs	Sleep	Sleep	Fraction of time
697	tasks_light_hourly_SD	0.270889	0.0062979	0.00571994	0.13111	70	0.562251	Sarcoidosis	dermatologic	Physical activity	Physical activity variability	Fraction of time
857	moderate_overall_M10	0.270914	0.00725853	0.00659276	0.110891	93	0.562276	Mechanical complication of unspecified genitourinary device, implant, and graft	injuries & poisonings	Physical activity	Physical activity	Fraction of time
185	tasks_light_overall	0.270957	0.00171128	0.00155446	0.0451534	629	0.562341	Cancer of prostate	neoplasms	Physical activity	Physical activity	Hours
835	main_sleep_ratio_mean	0.270977	-0.00138717	0.0012601	-0.0613129	296	0.562356	Internal derangement of knee	injuries & poisonings	Sleep	Sleep
369	tasks_light_within_day_SD	0.270992	-0.00658125	0.00597858	-0.148663	55	0.562357	Infection of the eye	sense organs	Physical activity	Physical activity variability	Fraction of time
697	tasks_light_within_day_SD	0.271003	0.00581342	0.00528117	0.131318	70	0.562357	Sarcoidosis	dermatologic	Physical activity	Physical activity variability	Fraction of time
395	self_report_chronotype	0.271065	-0.0390868	0.0355111	-0.089075	151	0.562461	Heart valve disorders	circulatory system	Diurnal rhythms	Self-report
567	inactivity_peak_value_mean	0.271088	-0.135775	0.123366	-0.0950731	129	0.562479	Peritonitis and retroperitoneal infections	digestive	Sleep	Sleep
261	sedentary_IV	0.271099	-0.0207847	0.0188856	-0.0732193	233	0.562479	Vitamin deficiency	endocrine/metabolic	Diurnal rhythms	Variability
362	MVPA_between_day_SD	0.271173	-0.00136324	0.00123887	-0.0497872	494	0.562607	Other retinal disorders	sense organs	Physical activity	Physical activity variability	Fraction of time
153	MVPA_overall_M10	0.27121	-0.00610854	0.00555168	-0.0577829	356	0.56263	Colorectal cancer	neoplasms	Physical activity	Physical activity	Fraction of time
528	walking_overall_M10	0.27121	-0.00545696	0.00495949	-0.0667589	277	0.56263	Diseases of the oral soft tissues, excluding lesions specific for gingiva and tongue	digestive	Physical activity	Physical activity	Fraction of time
604	sleep_within_day_SD_M10	0.271241	0.00505531	0.00459477	0.075011	210	0.56267	Disorders of penis	genitourinary	Sleep	Sleep variability
475	main_sleep_offset_mean_abs_dev	0.271267	-0.0384446	0.0349441	-0.057865	360	0.562696	Chronic sinusitis	respiratory	Diurnal rhythms	Phase	Hours
577	self_report_sleep_duration_abs_dev	0.271289	0.0522393	0.0474849	0.0807504	182	0.562717	Diseases of pancreas	digestive	Sleep	Self-report	Hours
642	MVPA_IV	0.271316	-0.0222708	0.0202451	-0.0799372	191	0.562744	Hypertension complicating pregnancy, childbirth, and the puerperium	pregnancy complications	Diurnal rhythms	Variability
800	sleep_hourly_SD_L5	0.271328	0.00778687	0.00707875	0.083723	166	0.562744	Fracture of lower limb	injuries & poisonings	Sleep	Sleep	Fraction of time
960	acceleration_overall_L5	0.271341	0.0504916	0.0459012	0.0276466	1720	0.562746	Poisoning by antibiotics	injuries & poisonings	Physical activity	Physical activity	g
628	temp_cosinor_rsquared	0.271379	-0.00678994	0.00617314	-0.0457813	557	0.562799	Ovarian cyst	genitourinary	Diurnal rhythms	Amplitude
1010	temp_IV	0.271413	0.0142577	0.0129635	0.0380549	815	0.562844	Other tests		Diurnal rhythms	Variability
402	MVPA_within_day_SD	0.271427	-0.00537837	0.00489028	-0.103908	111	0.562845	Elevated blood pressure reading without diagnosis of hypertension	circulatory system	Physical activity	Physical activity variability	Fraction of time
433	acceleration_overall_L5	0.271475	0.0755776	0.0687258	0.0413825	749	0.562896	Cerebrovascular disease	circulatory system	Physical activity	Physical activity	g
368	acceleration_peak_time_mean	0.271476	-0.115285	0.104834	-0.0607988	322	0.562896	Visual disturbances	sense organs	Diurnal rhythms	Phase	Hours past midnight
475	moderate_overall	0.271503	0.00203696	0.0018524	0.056052	361	0.562925	Chronic sinusitis	respiratory	Physical activity	Physical activity	Fraction of time
835	acceleration_within_day_SD_L5	0.271527	0.0826331	0.0751499	0.0637358	294	0.56295	Internal derangement of knee	injuries & poisonings	Physical activity	Physical activity variability	Fraction of time
1011	sleep_peak_time_mean	0.27155	0.059811	0.0543971	0.0643439	295	0.562971	Complications of surgical and medical procedures		Diurnal rhythms	Phase	Hours past midnight
653	moderate_between_day_SD	0.271642	0.00205288	0.00186742	0.101762	116	0.563136	Problems associated with amniotic cavity and membranes	pregnancy complications	Physical activity	Physical activity variability	Fraction of time
253	MVPA_between_day_SD	0.271684	-0.00364546	0.00331641	-0.133136	67	0.563197	Disorders of the pituitary gland and its hypothalamic control	endocrine/metabolic	Physical activity	Physical activity variability	Fraction of time
195	main_sleep_duration_mean	0.271794	0.0306334	0.0278747	0.0286194	1583	0.56336	Cancer, suspected or other	neoplasms	Sleep	Sleep	Hours
211	MET_within_day_SD_L5	0.271796	0.00217521	0.00197933	0.0459484	565	0.56336	Benign neoplasm of other parts of digestive system	neoplasms	Physical activity	Physical activity variability
454	phase	0.271801	0.0374302	0.03406	0.0384464	839	0.56336	Varicose veins	circulatory system	Diurnal rhythms	Phase	Hours past midnight
634	sedentary_IV	0.271858	0.014557	0.0132479	0.0512808	502	0.563428	Miscarriage; stillbirth	pregnancy complications	Diurnal rhythms	Variability
112	temp_IV	0.271859	0.0298683	0.0271822	0.0797207	184	0.563428	Candidiasis	infectious diseases	Diurnal rhythms	Variability
595	self_report_nap_during_day	0.271877	0.0259312	0.0235998	0.103091	107	0.56344	Hydronephrosis	genitourinary	Sleep	Self-report
750	acceleration_during_main_sleep_mean	0.271931	-0.060686	0.0552368	-0.138747	62	0.563525	Digestive congenital anomalies	congenital anomalies	Sleep	Sleep	g
529	MET_peak_time_mean_abs_dev	0.271944	-0.136147	0.123925	-0.116393	88	0.563526	Diseases and other conditions of the tongue	digestive	Diurnal rhythms	Phase	Hours
80	temp_within_day_SD	0.271959	-0.0365395	0.0332604	-0.05842	331	0.563531	Postoperative infection	infectious diseases	Diurnal rhythms	Variability	Celsius
379	acceleration_within_day_SD_L5	0.271997	0.0663453	0.0603963	0.0511729	469	0.563584	Other disorders of eye	sense organs	Physical activity	Physical activity variability	Fraction of time
586	walking_overall	0.272042	-0.00256357	0.00233392	-0.0578445	368	0.563651	Other disorders of the kidney and ureters	genitourinary	Physical activity	Physical activity	Hours
585	acceleration_peak_time_mean	0.272056	0.0788537	0.0717919	0.0415857	724	0.563655	Renal failure	genitourinary	Diurnal rhythms	Phase	Hours past midnight
567	tasks_light_within_day_SD	0.272117	-0.00423358	0.00385493	-0.0956318	129	0.563754	Peritonitis and retroperitoneal infections	digestive	Physical activity	Physical activity variability	Fraction of time
270	sedentary_hourly_SD_M10	0.272136	-0.00478806	0.00435999	-0.141359	61	0.563768	Disorders of protein plasma/amino-acid transport and metabolism	endocrine/metabolic	Physical activity	Physical activity variability	Fraction of time
395	sedentary_peak_value_mean	0.272157	0.00374823	0.00341327	0.046637	551	0.563785	Heart valve disorders	circulatory system	Physical activity	Physical activity	Hours
580	MET_hourly_SD_M10	0.272203	-0.0180665	0.0164536	-0.117763	88	0.563832	Nephritis; nephrosis; renal sclerosis	genitourinary	Physical activity	Physical activity variability
256	main_sleep_ratio_mean	0.272205	0.00329029	0.00299656	0.145432	52	0.563832	Ovarian dysfunction	endocrine/metabolic	Sleep	Sleep
367	self_report_chronotype	0.27223	0.0427626	0.0389452	0.0974519	127	0.563858	Disorders of refraction and accommodation; blindness and low vision	sense organs	Diurnal rhythms	Self-report
567	acceleration_between_day_SD_M10	0.272259	-0.962226	0.876425	-0.0935851	129	0.563892	Peritonitis and retroperitoneal infections	digestive	Physical activity	Physical activity variability	Fraction of time
41	temp_within_day_SD	0.272314	-0.022219	0.02024	-0.0355241	930	0.56398	Bacterial infection NOS	infectious diseases	Diurnal rhythms	Variability	Celsius
429	walking_overall_M10	0.272469	-0.0118522	0.0108001	-0.144997	56	0.564276	Ill-defined descriptions and complications of heart disease	circulatory system	Physical activity	Physical activity	Fraction of time
592	moderate_hourly_SD	0.272495	-0.00355128	0.0032362	-0.0703835	232	0.564304	Cystitis and urethritis	genitourinary	Physical activity	Physical activity variability	Fraction of time
375	acceleration_peak_time_mean	0.272596	-0.132897	0.121132	-0.0700872	241	0.564485	Disorders of lacrimal system	sense organs	Diurnal rhythms	Phase	Hours past midnight
285	acceleration_peak_time_mean	0.272718	0.0668053	0.0609065	0.0352317	998	0.564711	Other anemias	hematopoietic	Diurnal rhythms	Phase	Hours past midnight
366	acceleration_peak_time_mean_abs_dev	0.272757	0.028594	0.0260713	0.0247439	2301	0.564744	Cataract	sense organs	Diurnal rhythms	Phase	Hours
281	MET_RA	0.272759	-0.00603564	0.00550317	-0.0944402	125	0.564744	Other deficiency anemia	hematopoietic	Diurnal rhythms	Amplitude	MET
276	self_report_getting_up_in_morning	0.272821	-0.0186932	0.0170456	-0.0626307	291	0.564836	Disorders of fluid, electrolyte, and acid-base balance	endocrine/metabolic	Sleep	Self-report
396	main_sleep_onset_mean	0.272836	-0.110368	0.100647	-0.0984014	122	0.564836	Abnormal heart sounds	circulatory system	Diurnal rhythms	Phase	Hours past midnight
907	MVPA_hourly_SD	0.272848	0.00590788	0.00538769	0.112994	97	0.564836	Injuries to the nervous system	injuries & poisonings	Physical activity	Physical activity variability	Fraction of time
573	acceleration_peak_time_mean_abs_dev	0.272854	0.0545409	0.0497391	0.0471973	554	0.564836	Other disorders of liver	digestive	Diurnal rhythms	Phase	Hours
378	acceleration_peak_time_mean	0.272897	-0.198609	0.181139	-0.104742	105	0.5649	Strabismus and other disorders of binocular eye movements	sense organs	Diurnal rhythms	Phase	Hours past midnight
70	acceleration_peak_time_mean_abs_dev	0.272918	0.0874138	0.0797286	0.075644	210	0.564917	Viral hepatitis	infectious diseases	Diurnal rhythms	Phase	Hours
446	tasks_light_overall_M10	0.272988	-0.00900869	0.00821787	-0.136679	64	0.565037	Polyarteritis nodosa and allied conditions	circulatory system	Physical activity	Physical activity	Fraction of time
851	walking_overall	0.273057	-0.00225891	0.00206091	-0.05097	469	0.565153	Complications of transplants and reattached limbs	injuries & poisonings	Physical activity	Physical activity	Hours
352	acceleration_L5_time	0.27311	-0.119469	0.109009	-0.102888	116	0.565236	Disorders of other cranial nerves	neurological	Diurnal rhythms	Phase	Hours past midnight
623	main_sleep_onset_mean_abs_dev	0.27313	0.082341	0.0751349	0.109115	102	0.565251	Hypertrophy of female genital organs	genitourinary	Diurnal rhythms	Phase	Hours
614	total_sleep_mean_abs_dev	0.273273	-0.0434905	0.0396963	-0.0535546	432	0.565522	Inflammatory diseases of female pelvic organs	genitourinary	Sleep	Sleep	Hours
465	tasks_light_overall	0.273286	-0.00317858	0.00290135	-0.0838692	167	0.565523	Acute upper respiratory infections of multiple or unspecified sites	respiratory	Physical activity	Physical activity	Hours
550	MET_peak_value_mean	0.273303	-0.00747308	0.00682155	-0.019431	3666	0.565532	Abdominal hernia	digestive	Physical activity	Physical activity	MET
575	MET_within_day_SD_L5	0.273331	-0.00279555	0.00255198	-0.0590523	337	0.565564	Other biliary tract disease	digestive	Physical activity	Physical activity variability
600	MVPA_overall_M10	0.27336	0.00354699	0.00323813	0.0335522	1242	0.565578	Hyperplasia of prostate	genitourinary	Physical activity	Physical activity	Fraction of time
185	MET_within_day_SD_L5	0.273364	0.00211854	0.00193408	0.0447513	627	0.565578	Cancer of prostate	neoplasms	Physical activity	Physical activity variability
722	total_sleep_mean_abs_dev	0.273399	0.0259555	0.0236973	0.0319618	1226	0.565624	Intervertebral disc disorders	musculoskeletal	Sleep	Sleep	Hours
483	acceleration_L5_time_abs_dev	0.273462	-0.0535179	0.0488682	-0.0752647	211	0.56573	Acute bronchitis and bronchiolitis	respiratory	Diurnal rhythms	Phase	Hours
516	acceleration_IV	0.273481	0.0296596	0.0270837	0.0961489	122	0.565731	Abnormal sputum	respiratory	Diurnal rhythms	Variability
473	sedentary_hourly_SD	0.273497	0.0028271	0.00258166	0.0887275	149	0.565731	Diseases of the larynx and vocal cords	respiratory	Physical activity	Physical activity variability	Fraction of time
596	MVPA_between_day_SD	0.273501	-0.00106249	0.000970258	-0.0388035	827	0.565731	Other disorders of bladder	genitourinary	Physical activity	Physical activity variability	Fraction of time
521	self_report_nap_during_day	0.27355	-0.0208048	0.0190005	-0.0827104	168	0.565807	Diseases of hard tissues of teeth	digestive	Sleep	Self-report
619	MET_peak_time_mean	0.273581	0.081889	0.0747928	0.0424906	670	0.565818	Noninflammatory female genital disorders	genitourinary	Diurnal rhythms	Phase	Hours past midnight
396	MET_within_day_SD_L5	0.273581	0.00458696	0.00418947	0.0968934	122	0.565818	Abnormal heart sounds	circulatory system	Physical activity	Physical activity variability
704	self_report_snoring	0.273596	0.0271465	0.0247948	0.0566259	352	0.565824	Diseases of hair and hair follicles	dermatologic	Sleep	Self-report
703	sedentary_within_day_SD	0.273613	-0.00493371	0.00450648	-0.141902	60	0.565833	Diseases of nail, NOS	dermatologic	Physical activity	Physical activity variability	Fraction of time
604	sedentary_overall_L5	0.273648	-0.00405934	0.00370809	-0.0747775	210	0.565878	Disorders of penis	genitourinary	Physical activity	Physical activity	Fraction of time
229	sedentary_overall_L5	0.273678	0.00462951	0.00422919	0.0852806	156	0.565908	Benign neoplasm of unspecified sites	neoplasms	Physical activity	Physical activity	Fraction of time
663	acceleration_peak_time_mean_abs_dev	0.273687	0.177699	0.162336	0.153773	50	0.565908	Umbilical cord complications during labor and delivery	pregnancy complications	Diurnal rhythms	Phase	Hours
1001	sleep_overall_L5	0.273703	-0.00880886	0.00804757	-0.14357	55	0.565914	Foreign body injury		Sleep	Sleep	Fraction of time
618	moderate_within_day_SD_M10	0.273837	0.00198108	0.00181037	0.0374757	880	0.566139	Genital prolapse	genitourinary	Physical activity	Physical activity variability	Fraction of time
368	sleep_within_day_SD_L5	0.273844	0.00374732	0.00342447	0.0597207	322	0.566139	Visual disturbances	sense organs	Sleep	Sleep
475	temp_within_day_SD	0.27385	-0.0348555	0.0318529	-0.0557276	361	0.566139	Chronic sinusitis	respiratory	Diurnal rhythms	Variability	Celsius
353	moderate_hourly_SD_M10	0.273873	0.00651436	0.00595347	0.108301	100	0.566146	Nerve root and plexus disorders	neurological	Physical activity	Physical activity variability	Fraction of time
525	acceleration_within_day_SD_L5	0.273878	0.102963	0.0940989	0.0794164	196	0.566146	Other diseases of the teeth and supporting structures	digestive	Physical activity	Physical activity variability	Fraction of time
608	temp_phase	0.273973	0.421362	0.385163	0.081825	184	0.566315	Other disorders of male genital organs	genitourinary	Diurnal rhythms	Phase	Hours past midnight
342	sedentary_peak_value_mean	0.274018	0.00887539	0.00811368	0.110431	100	0.566383	Hemiplegia	neurological	Physical activity	Physical activity	Hours
701	temp_phase_abs_dev	0.274045	-0.241296	0.2206	-0.0555392	382	0.566413	Other hypertrophic and atrophic conditions of skin	dermatologic	Diurnal rhythms	Phase	Hours
624	self_report_nap_during_day	0.274071	-0.0164103	0.0150034	-0.0652399	271	0.56644	Symptoms involving female genital tract	genitourinary	Sleep	Self-report
375	inactivity_peak_value_mean	0.274134	-0.0995357	0.0910152	-0.0696975	241	0.566498	Disorders of lacrimal system	sense organs	Sleep	Sleep
175	acceleration_peak_time_mean	0.274136	0.138917	0.127026	0.0732618	221	0.566498	Acquired absence of breast	neoplasms	Diurnal rhythms	Phase	Hours past midnight
537	tasks_light_within_day_SD	0.274137	-0.00292147	0.00267141	-0.0659928	275	0.566498	Other disorders of stomach and duodenum	digestive	Physical activity	Physical activity variability	Fraction of time
613	other_sleep_mean	0.274171	0.0670319	0.0612986	0.0915009	133	0.566543	Other nonmalignant breast conditions	genitourinary	Sleep	Sleep	Hours
597	acceleration_IV	0.274194	-0.019593	0.0179181	-0.0635157	278	0.566563	Other disorders of urethra and urinary tract	genitourinary	Diurnal rhythms	Variability
506	temp_IV	0.274228	0.0309434	0.0283001	0.0825902	165	0.566584	Empyema and pneumothorax	respiratory	Diurnal rhythms	Variability
522	MET_overall	0.274229	0.01501	0.0137278	0.0905222	140	0.566584	Diseases of pulp and periapical tissues	digestive	Physical activity	Physical activity	MET
596	tasks_light_overall	0.27425	0.001464	0.001339	0.0386288	827	0.566599	Other disorders of bladder	genitourinary	Physical activity	Physical activity	Hours
211	sedentary_peak_time_mean	0.274314	0.105826	0.096803	0.0453937	565	0.566706	Benign neoplasm of other parts of digestive system	neoplasms	Diurnal rhythms	Phase	Hours past midnight
626	tasks_light_overall_M10	0.274365	0.00215781	0.00197405	0.0327382	1219	0.56678	Disorders of menstruation and other abnormal bleeding from female genital tract	genitourinary	Physical activity	Physical activity	Fraction of time
472	sleep_within_day_SD_L5	0.274376	0.00702294	0.006425	0.111924	93	0.56678	Chronic pharyngitis and nasopharyngitis	respiratory	Sleep	Sleep
800	sedentary_hourly_SD_L5	0.274388	0.00710271	0.00649814	0.083022	166	0.56678	Fracture of lower limb	injuries & poisonings	Physical activity	Physical activity variability	Fraction of time
938	sedentary_overall	0.27445	-0.0114333	0.0104614	-0.147736	50	0.566883	Dermatitis due to solar radiation	dermatologic	Physical activity	Physical activity	Fraction of time
559	MET_overall_M10	0.274465	-0.0273552	0.0250308	-0.0940709	127	0.566886	Ileostomy status	digestive	Physical activity	Physical activity	MET
229	sedentary_peak_value_mean	0.274574	-0.00687546	0.00629267	-0.0855473	156	0.567086	Benign neoplasm of unspecified sites	neoplasms	Physical activity	Physical activity	Hours
636	num_wakings_mean	0.274601	-0.0703179	0.064361	-0.0778543	194	0.567115	Early or threatened labor; hemorrhage in early pregnancy	pregnancy complications	Sleep	Sleep
665	main_sleep_offset_mean_abs_dev	0.274618	-0.037672	0.0344819	-0.056702	404	0.567125	Obstetrical/birth trauma	pregnancy complications	Diurnal rhythms	Phase	Hours
654	self_report_IPAQ_activity_group	0.274649	-0.0700674	0.0641367	-0.151434	53	0.567162	Other and unspecified complications of birth; puerperium affecting management of mother	pregnancy complications	Physical activity	Self-report physical activity
727	temp_phase	0.274678	-0.240417	0.220086	-0.046687	557	0.567177	Other disorders of synovium, tendon, and bursa	musculoskeletal	Diurnal rhythms	Phase	Hours past midnight
218	MET_within_day_SD	0.274686	-0.0048606	0.00444963	-0.0331018	1096	0.567177	Benign neoplasm of uterus	neoplasms	Physical activity	Physical activity variability
761	sleep_overall_L5	0.274694	-0.00673026	0.00616132	-0.109692	98	0.567177	Cervicalgia	symptoms	Sleep	Sleep	Fraction of time
1005	temp_phase	0.274719	-0.702716	0.643346	-0.136462	66	0.567203	Other symptoms		Diurnal rhythms	Phase	Hours past midnight
1009	MET_overall	0.274769	-0.00795677	0.00728529	-0.0479858	502	0.567252	Injury, NOS		Physical activity	Physical activity	MET
738	inactivity_peak_value_mean	0.274776	0.217359	0.199019	0.152201	50	0.567252	Other acquired musculoskeletal deformity	musculoskeletal	Sleep	Sleep
654	acceleration_L5_time	0.274781	0.124547	0.114039	0.107261	111	0.567252	Other and unspecified complications of birth; puerperium affecting management of mother	pregnancy complications	Diurnal rhythms	Phase	Hours past midnight
350	sedentary_peak_time_mean	0.274795	-0.144436	0.132254	-0.0619556	305	0.567255	Abnormal movement	neurological	Diurnal rhythms	Phase	Hours past midnight
857	self_report_sleep_duration_abs_dev	0.274846	-0.0731347	0.0669734	-0.11305	91	0.567333	Mechanical complication of unspecified genitourinary device, implant, and graft	injuries & poisonings	Sleep	Self-report	Hours
835	MET_RA	0.274881	0.00387777	0.00355134	0.0606758	296	0.567379	Internal derangement of knee	injuries & poisonings	Diurnal rhythms	Amplitude	MET
317	total_sleep_mean	0.274895	0.0459153	0.0420515	0.0365851	936	0.567384	Alcohol-related disorders	mental disorders	Sleep	Sleep	Hours
663	main_sleep_duration_mean	0.27496	-0.163476	0.149739	-0.152728	50	0.567423	Umbilical cord complications during labor and delivery	pregnancy complications	Sleep	Sleep	Hours
184	walking_overall_M10	0.274961	-0.00912448	0.00835779	-0.111626	95	0.567423	Cancer of other female genital organs	neoplasms	Physical activity	Physical activity	Fraction of time
364	MET_hourly_SD_M10	0.274965	-0.0153564	0.0140662	-0.100097	118	0.567423	Corneal opacity and other disorders of cornea	sense organs	Physical activity	Physical activity variability
418	moderate_overall_M10	0.274965	-0.001584	0.00145091	-0.0241992	2150	0.567423	Nonspecific chest pain	circulatory system	Physical activity	Physical activity	Fraction of time
622	sleep_IV	0.274997	0.00962571	0.00881756	0.0376107	846	0.567432	Polyp of female genital organs	genitourinary	Diurnal rhythms	Variability
496	sedentary_IV	0.275006	0.0108949	0.00998039	0.03838	880	0.567432	Chronic airway obstruction	respiratory	Diurnal rhythms	Variability
556	temp_phase_abs_dev	0.275009	0.490631	0.449451	0.112929	92	0.567432	Ulceration of the lower GI tract	digestive	Diurnal rhythms	Phase	Hours
595	sedentary_overall_M10	0.27502	0.0100045	0.00916503	0.0812536	171	0.567432	Hydronephrosis	genitourinary	Physical activity	Physical activity	Fraction of time
705	temp_L1_time	0.275079	-0.487888	0.447003	-0.140602	60	0.567527	Disorders of sweat glands	dermatologic	Diurnal rhythms	Phase	Hours past midnight
736	sedentary_peak_time_mean_abs_dev	0.275126	0.205866	0.188633	0.15243	51	0.567572	Other acquired deformities of limbs	musculoskeletal	Diurnal rhythms	Phase	Hours
577	moderate_between_day_SD_M10	0.275162	-0.00317035	0.00290517	-0.0801577	183	0.567572	Diseases of pancreas	digestive	Physical activity	Physical activity variability	Fraction of time
367	main_sleep_onset_mean_abs_dev	0.275162	-0.0416958	0.0382083	-0.0552535	400	0.567572	Disorders of refraction and accommodation; blindness and low vision	sense organs	Diurnal rhythms	Phase	Hours
425	MET_overall_M10	0.275198	-0.0288734	0.0264604	-0.0992916	114	0.567572	Cardiomyopathy	circulatory system	Physical activity	Physical activity	MET
151	temp_phase_abs_dev	0.275198	-0.654722	0.600005	-0.150697	51	0.567572	Cancer of stomach	neoplasms	Diurnal rhythms	Phase	Hours
642	main_sleep_onset_mean_abs_dev	0.275202	-0.0605467	0.0554871	-0.0802341	191	0.567572	Hypertension complicating pregnancy, childbirth, and the puerperium	pregnancy complications	Diurnal rhythms	Phase	Hours
577	self_report_IPAQ_activity_group	0.275202	-0.0521354	0.0477776	-0.112678	90	0.567572	Diseases of pancreas	digestive	Physical activity	Self-report physical activity
447	acceleration_peak_time_mean	0.275202	0.226922	0.207959	0.119674	80	0.567572	Other disorders of arteries and arterioles	circulatory system	Diurnal rhythms	Phase	Hours past midnight
593	walking_overall	0.275251	-0.0015475	0.00141833	-0.0349178	1019	0.567646	Hematuria	genitourinary	Physical activity	Physical activity	Hours
371	num_wakings_mean	0.275309	0.0615914	0.056457	0.0681925	243	0.567732	Inflammation of the eye	sense organs	Sleep	Sleep
216	moderate_between_day_SD_M10	0.275318	0.00168061	0.00154054	0.0424919	661	0.567732	Benign neoplasm of skin	neoplasms	Physical activity	Physical activity variability	Fraction of time
669	inactivity_peak_time_mean_abs_dev	0.275342	-0.0497377	0.0455947	-0.0751665	219	0.567756	Complications of labor and delivery NEC	pregnancy complications	Diurnal rhythms	Phase	Hours
530	sedentary_peak_time_mean	0.275409	0.0466695	0.042788	0.0200188	3382	0.567827	Diseases of esophagus	digestive	Diurnal rhythms	Phase	Hours past midnight
561	phase_abs_dev	0.275412	-0.019021	0.0174391	-0.0299396	1411	0.567827	Symptoms involving digestive system	digestive	Diurnal rhythms	Phase	Hours
537	moderate_within_day_SD_M10	0.275415	-0.00343436	0.00314876	-0.0649671	275	0.567827	Other disorders of stomach and duodenum	digestive	Physical activity	Physical activity variability	Fraction of time
761	temp_cosinor_rsquared	0.275439	-0.0159201	0.0145969	-0.107342	99	0.567831	Cervicalgia	symptoms	Diurnal rhythms	Amplitude
625	MVPA_within_day_SD_M10	0.275453	-0.00379452	0.00347925	-0.0804849	184	0.567831	Pain and other symptoms associated with female genital organs	genitourinary	Physical activity	Physical activity variability	Fraction of time
208	sleep_IV	0.275464	0.00652626	0.00598416	0.0255002	1888	0.567831	Benign neoplasm of colon	neoplasms	Diurnal rhythms	Variability
870	main_sleep_ratio_mean	0.275467	-0.00111529	0.00102266	-0.0492962	456	0.567831	Open wounds of head; neck; and trunk	injuries & poisonings	Sleep	Sleep
773	self_report_daytime_dozing	0.275551	-0.0217914	0.0199848	-0.131639	67	0.567943	Pain in limb	symptoms	Sleep	Self-report
792	self_report_chronotype	0.275558	0.102431	0.0939368	0.233431	21	0.567943	Abnormal Papanicolaou smear of cervix and cervical HPV	genitourinary	Diurnal rhythms	Self-report
477	sedentary_within_day_SD	0.27556	-0.0028069	0.00257426	-0.0807313	181	0.567943	Epistaxis or throat hemorrhage	respiratory	Physical activity	Physical activity variability	Fraction of time
512	acceleration_L5_time_abs_dev	0.275612	0.0292682	0.0268453	0.0411612	741	0.567974	Other symptoms of respiratory system	respiratory	Diurnal rhythms	Phase	Hours
529	sedentary_peak_time_mean	0.275614	0.262595	0.240858	0.11264	88	0.567974	Diseases and other conditions of the tongue	digestive	Diurnal rhythms	Phase	Hours past midnight
389	sedentary_hourly_SD_M10	0.275628	0.00155719	0.00142833	0.0459734	582	0.567974	Hearing loss	sense organs	Physical activity	Physical activity variability	Fraction of time
961	cosinor_rsquared	0.275636	-0.00885719	0.00812438	-0.0990282	116	0.567974	Poisoning by other anti-infectives	injuries & poisonings	Diurnal rhythms	Amplitude
747	self_report_sleeplessness	0.275639	0.0461494	0.0423307	0.092322	132	0.567974	Cardiac and circulatory congenital anomalies	congenital anomalies	Sleep	Self-report
174	sleep_within_day_SD_M10	0.275667	0.00230702	0.00211628	0.0342317	1048	0.567974	Breast cancer	neoplasms	Sleep	Sleep variability
592	main_sleep_onset_mean_abs_dev	0.275668	0.0541598	0.0496821	0.0717704	231	0.567974	Cystitis and urethritis	genitourinary	Diurnal rhythms	Phase	Hours
556	MET_RA	0.275676	-0.00693843	0.0063649	-0.108566	92	0.567974	Ulceration of the lower GI tract	digestive	Diurnal rhythms	Amplitude	MET
738	tasks_light_within_day_SD	0.275717	0.00677873	0.00621893	0.153124	50	0.567983	Other acquired musculoskeletal deformity	musculoskeletal	Physical activity	Physical activity variability	Fraction of time
613	sedentary_within_day_SD_L5	0.275738	0.00542926	0.00498112	0.0919477	133	0.567983	Other nonmalignant breast conditions	genitourinary	Physical activity	Physical activity variability	Fraction of time
788	sleep_hourly_SD	0.275762	-0.000753595	0.000691426	-0.0402977	688	0.567983	Syncope and collapse	symptoms	Sleep	Sleep variability	Fraction of time
365	acceleration_peak_value_mean	0.275764	-1.18868	1.09062	-0.0409231	659	0.567983	Glaucoma	sense organs	Physical activity	Physical activity	g
624	walking_within_day_SD_M10	0.275769	-0.00248711	0.00228197	-0.0529037	435	0.567983	Symptoms involving female genital tract	genitourinary	Physical activity	Physical activity variability	Fraction of time
458	sedentary_peak_time_mean_abs_dev	0.275772	-0.0627963	0.0576171	-0.0464963	579	0.567983	Hypotension	circulatory system	Diurnal rhythms	Phase	Hours
338	MVPA_IV	0.275802	0.0415365	0.0381131	0.149088	52	0.567983	Pain	neurological	Diurnal rhythms	Variability
385	phase_abs_dev	0.275803	-0.0968021	0.088824	-0.15237	52	0.567983	Other disorders of middle ear and mastoid	sense organs	Diurnal rhythms	Phase	Hours
477	acceleration_peak_time_mean	0.275808	0.151589	0.139097	0.0799448	181	0.567983	Epistaxis or throat hemorrhage	respiratory	Diurnal rhythms	Phase	Hours past midnight
211	acceleration_within_day_SD_L5	0.275818	0.0597719	0.0548474	0.0461027	565	0.567983	Benign neoplasm of other parts of digestive system	neoplasms	Physical activity	Physical activity variability	Fraction of time
172	MET_peak_time_mean_abs_dev	0.27582	-0.0359633	0.0330005	-0.0307454	1341	0.567983	Skin cancer	neoplasms	Diurnal rhythms	Phase	Hours
508	acceleration_M10_time	0.275836	0.107837	0.0989563	0.0750306	211	0.56799	Pulmonary collapse; interstitial and compensatory emphysema	respiratory	Diurnal rhythms	Phase	Hours past midnight
353	num_wakings_mean	0.275865	0.0961618	0.0882478	0.106468	100	0.568023	Nerve root and plexus disorders	neurological	Sleep	Sleep
854	acceleration_hourly_SD_M10	0.275893	-1.76099	1.61615	-0.0854143	148	0.568055	Complications of cardiac/vascular device, implant, and graft	injuries & poisonings	Physical activity	Physical activity variability	Fraction of time
946	acceleration_overall_L5	0.275907	-0.273534	0.251045	-0.149773	52	0.568058	Anaphylactic shock NOS	injuries & poisonings	Physical activity	Physical activity	g
625	temp_L1_time	0.275934	0.282957	0.259708	0.081544	184	0.568088	Pain and other symptoms associated with female genital organs	genitourinary	Diurnal rhythms	Phase	Hours past midnight
375	sleep_within_day_SD_M10	0.276008	-0.00465042	0.00426896	-0.0690031	241	0.568209	Disorders of lacrimal system	sense organs	Sleep	Sleep variability
742	temp_IV	0.276019	0.0538668	0.0494494	0.143774	54	0.568209	Derangement of joint, non-traumatic	musculoskeletal	Diurnal rhythms	Variability
277	inactivity_peak_time_mean_abs_dev	0.276042	0.0538774	0.0494616	0.0814226	180	0.568232	Other disorders of metabolism	endocrine/metabolic	Diurnal rhythms	Phase	Hours
521	main_sleep_onset_SD	0.276092	0.0449136	0.0412368	0.0660141	274	0.568308	Diseases of hard tissues of teeth	digestive	Diurnal rhythms	Phase Variability	Hours
197	self_report_chronotype	0.276114	0.0272962	0.0250615	0.0622054	314	0.568326	Chemotherapy	neoplasms	Diurnal rhythms	Self-report
939	sleep_peak_quality_mean	0.276142	-0.00231024	0.00212133	-0.0361178	890	0.568359	Atopic/contact dermatitis due to other or unspecified	dermatologic	Sleep	Sleep	Hours
349	acceleration_M10_time	0.276171	0.145746	0.133837	0.101407	116	0.56837	Other and unspecified disorders of the nervous system	neurological	Diurnal rhythms	Phase	Hours past midnight
525	walking_hourly_SD_M10	0.276173	-0.00386034	0.00354492	-0.0785523	197	0.56837	Other diseases of the teeth and supporting structures	digestive	Physical activity	Physical activity variability	Fraction of time
559	sleep_peak_time_mean	0.276192	0.089737	0.0824078	0.0965379	127	0.568382	Ileostomy status	digestive	Diurnal rhythms	Phase	Hours past midnight
256	num_wakings_mean	0.276232	-0.131545	0.120812	-0.145644	52	0.568438	Ovarian dysfunction	endocrine/metabolic	Sleep	Sleep
70	acceleration_within_day_SD	0.276257	-0.752497	0.691131	-0.0707116	210	0.568453	Viral hepatitis	infectious diseases	Physical activity	Physical activity variability	Fraction of time
530	self_report_snoring	0.276264	0.00979248	0.00899403	0.0204265	3148	0.568453	Diseases of esophagus	digestive	Sleep	Self-report
792	temp_amplitude	0.276292	0.132777	0.121958	0.145107	52	0.568481	Abnormal Papanicolaou smear of cervix and cervical HPV	genitourinary	Diurnal rhythms	Amplitude	Celsius
793	self_report_nap_during_day	0.276311	-0.0422145	0.0387758	-0.167826	39	0.568481	Nonspecific abnormal findings on radiological and other examination of musculoskeletal system	symptoms	Sleep	Self-report
728	MET_overall_M10	0.276316	-0.0182843	0.0167953	-0.0628772	283	0.568481	Disorders of muscle, ligament, and fascia	musculoskeletal	Physical activity	Physical activity	MET
528	MET_overall_L5	0.276351	0.00285714	0.00262466	0.0655207	276	0.568508	Diseases of the oral soft tissues, excluding lesions specific for gingiva and tongue	digestive	Physical activity	Physical activity	MET
158	sedentary_hourly_SD_M10	0.276361	0.00376358	0.0034574	0.111113	96	0.568508	Neoplasm of unspecified nature of digestive system	neoplasms	Physical activity	Physical activity variability	Fraction of time
479	sedentary_hourly_SD_L5	0.276367	0.00554478	0.00509377	0.0648117	273	0.568508	Other upper respiratory disease	respiratory	Physical activity	Physical activity variability	Fraction of time
592	temp_RA	0.276402	0.00227358	0.0020888	0.0694182	232	0.568554	Cystitis and urethritis	genitourinary	Diurnal rhythms	Amplitude
558	acceleration_M10_time	0.276483	0.0529322	0.0486384	0.036829	906	0.568694	Noninfectious gastroenteritis	digestive	Diurnal rhythms	Phase	Hours past midnight
366	acceleration_hourly_SD_M10	0.276559	-0.482082	0.443047	-0.0233827	2299	0.568824	Cataract	sense organs	Physical activity	Physical activity variability	Fraction of time
275	main_sleep_onset_mean	0.276578	-0.0764545	0.0702667	-0.0681653	258	0.568837	Disorders of mineral metabolism	endocrine/metabolic	Diurnal rhythms	Phase	Hours past midnight
562	moderate_within_day_SD_M10	0.276603	-0.00116274	0.00106868	-0.0219952	2694	0.568861	Diverticulosis and diverticulitis	digestive	Physical activity	Physical activity variability	Fraction of time
402	acceleration_overall_M10	0.276639	-1.50097	1.37966	-0.0995413	111	0.568894	Elevated blood pressure reading without diagnosis of hypertension	circulatory system	Physical activity	Physical activity	g
642	num_wakings_mean	0.276644	-0.0704233	0.0647325	-0.0779711	190	0.568894	Hypertension complicating pregnancy, childbirth, and the puerperium	pregnancy complications	Sleep	Sleep
527	main_sleep_offset_mean	0.276669	0.153855	0.141429	0.15139	51	0.568903	Diseases of the salivary glands	digestive	Diurnal rhythms	Phase	Hours past midnight
202	temp_L1_time_abs_dev	0.276678	-0.174611	0.160512	-0.0782381	191	0.568903	Cancer of other lymphoid, histiocytic tissue	neoplasms	Diurnal rhythms	Phase	Hours
781	temp_phase	0.276686	-0.470174	0.432218	-0.091304	144	0.568903	Symptoms involving nervous and musculoskeletal systems	symptoms	Diurnal rhythms	Phase	Hours past midnight
665	acceleration_M10_time	0.276734	-0.0813045	0.0747483	-0.0565698	403	0.568957	Obstetrical/birth trauma	pregnancy complications	Diurnal rhythms	Phase	Hours past midnight
447	sedentary_peak_time_mean_abs_dev	0.276738	0.164295	0.151048	0.121649	80	0.568957	Other disorders of arteries and arterioles	circulatory system	Diurnal rhythms	Phase	Hours
364	sedentary_peak_time_mean_abs_dev	0.276791	0.136889	0.125866	0.101357	118	0.56904	Corneal opacity and other disorders of cornea	sense organs	Diurnal rhythms	Phase	Hours
159	tasks_light_peak_value_mean	0.27682	-0.00555768	0.00511044	-0.0503557	471	0.569052	Malignant neoplasm of other and ill-defined sites within the digestive organs and peritoneum	neoplasms	Physical activity	Physical activity	Fraction of time
916	MET_peak_time_mean	0.276822	-0.182997	0.168272	-0.0949537	127	0.569052	Contusion	injuries & poisonings	Diurnal rhythms	Phase	Hours past midnight
592	WASO_mean	0.27689	0.0131484	0.0120921	0.0694	232	0.569132	Cystitis and urethritis	genitourinary	Sleep	Sleep	Hours
653	sedentary_IV	0.276892	-0.0292238	0.0268761	-0.102948	116	0.569132	Problems associated with amniotic cavity and membranes	pregnancy complications	Diurnal rhythms	Variability
635	inactivity_peak_value_mean	0.276899	-0.124114	0.114145	-0.0869082	157	0.569132	Hemorrhage during pregnancy; childbirth and postpartum	pregnancy complications	Sleep	Sleep
441	temp_RA	0.27699	0.00452465	0.00416201	0.138149	57	0.569291	Vascular insufficiency of intestine	circulatory system	Diurnal rhythms	Amplitude
297	self_report_chronotype	0.277013	0.0829373	0.0762902	0.189006	32	0.569314	Suicidal ideation or attempt	mental disorders	Diurnal rhythms	Self-report
550	sedentary_peak_value_mean	0.277042	-0.00157514	0.00144905	-0.0195986	3667	0.569343	Abdominal hernia	digestive	Physical activity	Physical activity	Hours
1001	MVPA_hourly_SD_M10	0.277053	-0.0068725	0.00632252	-0.143346	55	0.569343	Foreign body injury		Physical activity	Physical activity variability	Fraction of time
603	walking_hourly_SD	0.277103	-0.00386506	0.00355612	-0.0836121	168	0.569404	Other disorders of testis	genitourinary	Physical activity	Physical activity variability	Fraction of time
200	MVPA_IV	0.277108	0.0333224	0.0306592	0.119605	79	0.569404	Myeloproliferative disease	neoplasms	Diurnal rhythms	Variability
569	sleep_IV	0.277124	0.0145593	0.0133961	0.0568876	350	0.56941	Other disorders of intestine	digestive	Diurnal rhythms	Variability
716	MVPA_between_day_SD	0.277153	0.000642109	0.000590846	0.0234506	2478	0.569415	Other arthropathies	musculoskeletal	Physical activity	Physical activity variability	Fraction of time
550	tasks_light_hourly_SD	0.277173	0.000946331	0.000870818	0.0197008	3667	0.569415	Abdominal hernia	digestive	Physical activity	Physical activity variability	Fraction of time
564	main_sleep_onset_mean_abs_dev	0.277187	0.0174916	0.0160963	0.0231791	2469	0.569415	Functional digestive disorders	digestive	Diurnal rhythms	Phase	Hours
761	MET_overall_L5	0.277193	0.00479215	0.00440994	0.109895	98	0.569415	Cervicalgia	symptoms	Physical activity	Physical activity	MET
420	temp_RA	0.277199	0.00236672	0.00217798	0.072262	212	0.569415	Carditis	circulatory system	Diurnal rhythms	Amplitude
729	self_report_daytime_dozing	0.277203	0.0116859	0.010754	0.0705929	237	0.569415	Other disorders of soft tissues	musculoskeletal	Sleep	Self-report
1100	acceleration_peak_value_mean	0.277284	-1.76422	1.62382	-0.0607375	291	0.569547	Family history		Physical activity	Physical activity	g
159	walking_within_day_SD	0.277294	-0.00226698	0.00208661	-0.0505354	471	0.569547	Malignant neoplasm of other and ill-defined sites within the digestive organs and peritoneum	neoplasms	Physical activity	Physical activity variability	Fraction of time
184	sleep_peak_quality_mean	0.277305	0.00698759	0.00643177	0.109242	94	0.569547	Cancer of other female genital organs	neoplasms	Sleep	Sleep	Hours
379	tasks_light_peak_value_mean	0.277332	0.00554322	0.00510258	0.0502247	471	0.569576	Other disorders of eye	sense organs	Physical activity	Physical activity	Fraction of time
80	inactivity_peak_value_mean	0.277394	0.0840447	0.0773738	0.0588503	331	0.569677	Postoperative infection	infectious diseases	Sleep	Sleep
189	main_sleep_onset_mean_abs_dev	0.277418	0.0458868	0.0422467	0.0608073	322	0.56968	Cancer of urinary organs (incl. kidney and bladder)	neoplasms	Diurnal rhythms	Phase	Hours
760	walking_within_day_SD_M10	0.277436	-0.00196015	0.00180473	-0.0416947	701	0.56968	Back pain	symptoms	Physical activity	Physical activity variability	Fraction of time
165	acceleration_IV	0.277445	-0.025743	0.0237022	-0.0834523	161	0.56968	Cancer within the respiratory system	neoplasms	Diurnal rhythms	Variability
174	main_sleep_duration_mean_abs_dev	0.277446	0.0242333	0.0223122	0.0348066	1047	0.56968	Breast cancer	neoplasms	Sleep	Sleep	Hours
859	main_sleep_onset_SD	0.277521	0.0475538	0.0437909	0.0698948	244	0.569783	Complication due to other implant and internal device	injuries & poisonings	Diurnal rhythms	Phase Variability	Hours
455	MET_overall_L5	0.277522	0.00125747	0.00115797	0.0288366	1468	0.569783	Hemorrhoids	circulatory system	Physical activity	Physical activity	MET
743	acceleration_IV	0.277557	-0.0120578	0.0111045	-0.0390883	767	0.569821	Osteoporosis, osteopenia and pathological fracture	musculoskeletal	Diurnal rhythms	Variability
459	main_sleep_onset_mean	0.277566	-0.0349395	0.0321777	-0.0311513	1309	0.569821	Other disorders of circulatory system	circulatory system	Diurnal rhythms	Phase	Hours past midnight
540	moderate_within_day_SD	0.277578	0.00230385	0.0021218	0.050397	444	0.569821	Appendiceal conditions	digestive	Physical activity	Physical activity variability	Fraction of time
636	temp_L1_time	0.277617	0.277944	0.256001	0.0800993	195	0.569839	Early or threatened labor; hemorrhage in early pregnancy	pregnancy complications	Diurnal rhythms	Phase	Hours past midnight
227	tasks_light_hourly_SD	0.277624	0.0055896	0.0051484	0.116365	86	0.569839	Benign neoplasm of other endocrine glands and related structures	neoplasms	Physical activity	Physical activity variability	Fraction of time
418	main_sleep_offset_mean	0.277625	0.0252314	0.0232399	0.0248272	2144	0.569839	Nonspecific chest pain	circulatory system	Diurnal rhythms	Phase	Hours past midnight
698	acceleration_during_main_sleep_mean	0.277655	0.0537407	0.0495021	0.122868	76	0.569874	Pruritus and related conditions	dermatologic	Sleep	Sleep	g
256	WASO_mean	0.277694	-0.0274906	0.0253244	-0.145101	52	0.569915	Ovarian dysfunction	endocrine/metabolic	Sleep	Sleep	Hours
184	sleep_peak_time_mean	0.277701	-0.103204	0.095073	-0.111025	95	0.569915	Cancer of other female genital organs	neoplasms	Diurnal rhythms	Phase	Hours past midnight
916	sedentary_IV	0.277723	-0.0274539	0.0252921	-0.0967133	127	0.569915	Contusion	injuries & poisonings	Diurnal rhythms	Variability
526	walking_peak_value_mean	0.277726	-0.0146197	0.0134686	-0.123601	76	0.569915	Diseases of the jaws	digestive	Physical activity	Physical activity	Hours
618	total_sleep_mean	0.27778	-0.0475944	0.0438519	-0.037923	880	0.569993	Genital prolapse	genitourinary	Sleep	Sleep	Hours
529	sedentary_peak_value_mean	0.277795	0.00908275	0.00836881	0.113011	88	0.569993	Diseases and other conditions of the tongue	digestive	Physical activity	Physical activity	Hours
495	acceleration_peak_time_mean	0.277802	0.0378203	0.0348479	0.0199456	3339	0.569993	Asthma	respiratory	Diurnal rhythms	Phase	Hours past midnight
470	temp_phase	0.277841	-0.316171	0.291347	-0.0613979	314	0.570047	Septal Deviations/Turbinate Hypertrophy	respiratory	Diurnal rhythms	Phase	Hours past midnight
965	MET_overall	0.277874	-0.0069913	0.00644282	-0.0421632	654	0.570089	Poisoning by analgesics, antipyretics, and antirheumatics	injuries & poisonings	Physical activity	Physical activity	MET
529	moderate_overall_M10	0.277916	-0.00730776	0.00673503	-0.111643	88	0.570135	Diseases and other conditions of the tongue	digestive	Physical activity	Physical activity	Fraction of time
628	moderate_between_day_SD_M10	0.277922	-0.00182993	0.00168654	-0.0462672	557	0.570135	Ovarian cyst	genitourinary	Physical activity	Physical activity variability	Fraction of time
253	self_report_daytime_dozing	0.277944	0.0261536	0.0241052	0.15799	47	0.570152	Disorders of the pituitary gland and its hypothalamic control	endocrine/metabolic	Sleep	Self-report
627	num_wakings_mean	0.277963	0.0352502	0.0324908	0.0390282	770	0.570166	Menopausal and postmenopausal disorders	genitourinary	Sleep	Sleep
907	MET_hourly_SD	0.277978	0.0169806	0.0156518	0.109488	97	0.570168	Injuries to the nervous system	injuries & poisonings	Physical activity	Physical activity variability
1010	sedentary_peak_time_mean_abs_dev	0.277989	0.0525955	0.0484808	0.0389433	815	0.570168	Other tests		Diurnal rhythms	Phase	Hours
614	sedentary_peak_time_mean_abs_dev	0.278045	0.0722409	0.066597	0.0534894	433	0.570187	Inflammatory diseases of female pelvic organs	genitourinary	Diurnal rhythms	Phase	Hours
430	temp_L1_time_abs_dev	0.278048	0.2093	0.192949	0.093781	131	0.570187	Intracranial hemorrhage	circulatory system	Diurnal rhythms	Phase	Hours
225	acceleration_within_day_SD_L5	0.278049	0.17216	0.158711	0.132789	65	0.570187	Benign neoplasm of brain and other parts of nervous system	neoplasms	Physical activity	Physical activity variability	Fraction of time
569	temp_within_day_SD	0.27805	-0.0352786	0.0325228	-0.0564041	350	0.570187	Other disorders of intestine	digestive	Diurnal rhythms	Variability	Celsius
112	sleep_within_day_SD_M10	0.27808	0.00535002	0.0049324	0.0793838	184	0.570223	Candidiasis	infectious diseases	Sleep	Sleep variability
218	sedentary_RA	0.278131	-0.00544281	0.0050185	-0.0335131	1094	0.570303	Benign neoplasm of uterus	neoplasms	Diurnal rhythms	Amplitude
596	MVPA_within_day_SD	0.278155	-0.00197406	0.00182026	-0.038138	827	0.570319	Other disorders of bladder	genitourinary	Physical activity	Physical activity variability	Fraction of time
850	sleep_hourly_SD_L5	0.278165	0.00492236	0.00453893	0.0529242	417	0.570319	Hemorrhage or hematoma complicating a procedure	injuries & poisonings	Sleep	Sleep	Fraction of time
550	MVPA_IV	0.278195	0.0054503	0.00502607	0.0195629	3666	0.570355	Abdominal hernia	digestive	Diurnal rhythms	Variability
402	moderate_hourly_SD_M10	0.278209	-0.00614461	0.0056665	-0.102154	111	0.570358	Elevated blood pressure reading without diagnosis of hypertension	circulatory system	Physical activity	Physical activity variability	Fraction of time
615	sedentary_hourly_SD_L5	0.278227	0.0045561	0.00420175	0.0532553	411	0.570368	Endometriosis	genitourinary	Physical activity	Physical activity variability	Fraction of time
695	acceleration_within_day_SD_M10	0.278248	-0.831273	0.766654	-0.0600416	297	0.570386	Erythematous conditions	dermatologic	Physical activity	Physical activity variability	Fraction of time
483	sedentary_overall_M10	0.278293	-0.00888851	0.00819833	-0.0721896	211	0.57043	Acute bronchitis and bronchiolitis	respiratory	Physical activity	Physical activity	Fraction of time
465	self_report_nap_during_day	0.278296	-0.0258174	0.0238125	-0.102638	106	0.57043	Acute upper respiratory infections of multiple or unspecified sites	respiratory	Sleep	Self-report
717	sleep_peak_time_mean_abs_dev	0.278342	0.0483401	0.0445912	0.0785039	191	0.5705	Polymyalgia Rheumatica	musculoskeletal	Diurnal rhythms	Phase	Hours
475	walking_within_day_SD	0.278367	-0.00255022	0.00235256	-0.0568493	361	0.570524	Chronic sinusitis	respiratory	Physical activity	Physical activity variability	Fraction of time
569	moderate_within_day_SD	0.278393	-0.00259163	0.00239089	-0.0566923	350	0.570552	Other disorders of intestine	digestive	Physical activity	Physical activity variability	Fraction of time
158	acceleration_peak_value_mean	0.27843	-3.04144	2.80608	-0.104709	96	0.57058	Neoplasm of unspecified nature of digestive system	neoplasms	Physical activity	Physical activity	g
197	tasks_light_within_day_SD	0.278442	-0.00152706	0.00140892	-0.0344946	1031	0.57058	Chemotherapy	neoplasms	Physical activity	Physical activity variability	Fraction of time
613	sedentary_hourly_SD_L5	0.278453	0.00791085	0.00729902	0.0924682	133	0.57058	Other nonmalignant breast conditions	genitourinary	Physical activity	Physical activity variability	Fraction of time
411	main_sleep_onset_mean	0.27846	0.02803	0.0258625	0.024991	2229	0.57058	Ischemic Heart Disease	circulatory system	Diurnal rhythms	Phase	Hours past midnight
793	tasks_light_within_day_SD	0.27848	-0.00572243	0.00528015	-0.129263	69	0.57058	Nonspecific abnormal findings on radiological and other examination of musculoskeletal system	symptoms	Physical activity	Physical activity variability	Fraction of time
771	acceleration_IV	0.278483	0.0289669	0.0267282	0.0939034	124	0.57058	Musculoskeletal symptoms referable to limbs	symptoms	Diurnal rhythms	Variability
793	self_report_chronotype	0.278529	0.112939	0.104215	0.257377	18	0.570647	Nonspecific abnormal findings on radiological and other examination of musculoskeletal system	symptoms	Diurnal rhythms	Self-report
472	sedentary_RA	0.278553	-0.0181999	0.0167958	-0.112062	93	0.570658	Chronic pharyngitis and nasopharyngitis	respiratory	Diurnal rhythms	Amplitude
580	self_report_chronotype	0.27856	0.0915865	0.0845178	0.208717	27	0.570658	Nephritis; nephrosis; renal sclerosis	genitourinary	Diurnal rhythms	Self-report
624	self_report_sleeplessness	0.278577	0.0341416	0.0315086	0.0683004	238	0.570667	Symptoms involving female genital tract	genitourinary	Sleep	Self-report
722	sedentary_peak_value_mean	0.278645	0.00250634	0.00231342	0.0311849	1229	0.570701	Intervertebral disc disorders	musculoskeletal	Physical activity	Physical activity	Hours
367	MET_peak_time_mean	0.278656	0.104268	0.0962447	0.0541028	400	0.570701	Disorders of refraction and accommodation; blindness and low vision	sense organs	Diurnal rhythms	Phase	Hours past midnight
364	acceleration_within_day_SD_M10	0.278657	1.3237	1.22184	0.0956087	118	0.570701	Corneal opacity and other disorders of cornea	sense organs	Physical activity	Physical activity variability	Fraction of time
590	sedentary_RA	0.278658	0.0156818	0.0144751	0.0965574	123	0.570701	Pyelonephritis	genitourinary	Diurnal rhythms	Amplitude
559	temp_RA	0.27866	0.00305077	0.00281603	0.0931478	127	0.570701	Ileostomy status	digestive	Diurnal rhythms	Amplitude
184	sedentary_hourly_SD_M10	0.27867	-0.00375015	0.00346167	-0.110717	95	0.570701	Cancer of other female genital organs	neoplasms	Physical activity	Physical activity variability	Fraction of time
153	moderate_between_day_SD_M10	0.278713	-0.00226482	0.00209078	-0.0572626	356	0.570736	Colorectal cancer	neoplasms	Physical activity	Physical activity variability	Fraction of time
446	other_sleep_mean	0.278724	0.0962879	0.0888909	0.131436	64	0.570736	Polyarteritis nodosa and allied conditions	circulatory system	Sleep	Sleep	Hours
270	main_sleep_offset_mean	0.278747	0.142464	0.131526	0.140182	61	0.570736	Disorders of protein plasma/amino-acid transport and metabolism	endocrine/metabolic	Diurnal rhythms	Phase	Hours past midnight
278	sleep_peak_time_mean	0.278761	0.0320211	0.0295635	0.0344479	1175	0.570736	Overweight, obesity and other hyperalimentation	endocrine/metabolic	Diurnal rhythms	Phase	Hours past midnight
760	sleep_peak_time_mean_abs_dev	0.278767	0.025724	0.02375	0.0417755	696	0.570736	Back pain	symptoms	Diurnal rhythms	Phase	Hours
695	acceleration_peak_time_mean_abs_dev	0.278787	-0.0724891	0.0669291	-0.0627289	298	0.570736	Erythematous conditions	dermatologic	Diurnal rhythms	Phase	Hours
374	MVPA_between_day_SD	0.278789	-0.0011801	0.00108959	-0.0430987	642	0.570736	Other disorders of eyelids	sense organs	Physical activity	Physical activity variability	Fraction of time
429	acceleration_RA	0.278789	-0.00972971	0.00898348	-0.138237	56	0.570736	Ill-defined descriptions and complications of heart disease	circulatory system	Diurnal rhythms	Amplitude
345	acceleration_overall_L5	0.278838	0.111835	0.103268	0.0612353	316	0.570809	Epilepsy, recurrent seizures, convulsions	neurological	Physical activity	Physical activity	g
650	acceleration_L5_time	0.278863	-0.0996592	0.0920298	-0.0858277	166	0.570836	Normal delivery	pregnancy complications	Diurnal rhythms	Phase	Hours past midnight
81	acceleration_peak_time_mean	0.27889	0.215488	0.199002	0.113644	87	0.570864	Infection/inflammation of internal prosthetic device; implant; and graft	infectious diseases	Diurnal rhythms	Phase	Hours past midnight
938	temp_IV	0.278907	-0.0551373	0.0509209	-0.147165	50	0.570866	Dermatitis due to solar radiation	dermatologic	Diurnal rhythms	Variability
287	temp_L1_time	0.278916	-0.294428	0.271918	-0.0848498	166	0.570866	Purpura and other hemorrhagic conditions	hematopoietic	Diurnal rhythms	Phase	Hours past midnight
782	self_report_daytime_dozing	0.278977	0.0181262	0.0167425	0.109498	99	0.570949	Symptoms involving skin and other integumentary tissue	symptoms	Sleep	Self-report
720	mesor	0.278983	-0.0104284	0.0096325	-0.111741	87	0.570949	Spinal stenosis	musculoskeletal	Physical activity	Physical activity	g
522	main_sleep_duration_mean	0.279017	-0.0980685	0.0905898	-0.091621	139	0.570978	Diseases of pulp and periapical tissues	digestive	Sleep	Sleep	Hours
696	num_wakings_mean	0.279022	0.0489423	0.0452105	0.0541877	377	0.570978	Psoriasis and related disorders	dermatologic	Sleep	Sleep
669	MVPA_hourly_SD	0.279053	0.00383393	0.00354182	0.0733274	219	0.571015	Complications of labor and delivery NEC	pregnancy complications	Physical activity	Physical activity variability	Fraction of time
78	MET_within_day_SD	0.279075	-0.0179235	0.0165587	-0.122063	72	0.571033	Viral warts & HPV	infectious diseases	Physical activity	Physical activity variability
369	sedentary_within_day_SD_L5	0.279099	0.00845034	0.00780726	0.143111	55	0.571057	Infection of the eye	sense organs	Physical activity	Physical activity variability	Fraction of time
695	main_sleep_duration_mean_abs_dev	0.279122	-0.0436316	0.0403131	-0.0626686	298	0.571079	Erythematous conditions	dermatologic	Sleep	Sleep	Hours
473	moderate_between_day_SD_M10	0.279155	0.00347398	0.00320997	0.0878345	149	0.571119	Diseases of the larynx and vocal cords	respiratory	Physical activity	Physical activity variability	Fraction of time
803	MVPA_hourly_SD	0.279204	-0.00630677	0.0058281	-0.120623	77	0.571194	Fracture of upper limb	injuries & poisonings	Physical activity	Physical activity variability	Fraction of time
81	sedentary_overall	0.279234	0.00859207	0.00794042	0.111023	87	0.571228	Infection/inflammation of internal prosthetic device; implant; and graft	infectious diseases	Physical activity	Physical activity	Fraction of time
331	main_sleep_offset_mean	0.279255	-0.123795	0.114411	-0.121812	80	0.571239	Other cerebral degenerations	neurological	Diurnal rhythms	Phase	Hours past midnight
636	walking_within_day_SD_M10	0.279265	-0.0037083	0.00342728	-0.0788799	195	0.571239	Early or threatened labor; hemorrhage in early pregnancy	pregnancy complications	Physical activity	Physical activity variability	Fraction of time
175	temp_phase	0.279337	0.378058	0.34946	0.0734158	221	0.571355	Acquired absence of breast	neoplasms	Diurnal rhythms	Phase	Hours past midnight
654	inactivity_peak_value_mean	0.279347	0.148628	0.137388	0.104073	111	0.571355	Other and unspecified complications of birth; puerperium affecting management of mother	pregnancy complications	Sleep	Sleep
907	main_sleep_duration_mean_abs_dev	0.279365	-0.0790032	0.0730314	-0.113473	97	0.571364	Injuries to the nervous system	injuries & poisonings	Sleep	Sleep	Hours
697	sleep_hourly_SD	0.279387	-0.00231959	0.00214435	-0.124038	70	0.571364	Sarcoidosis	dermatologic	Sleep	Sleep variability	Fraction of time
318	acceleration_peak_time_mean_abs_dev	0.279389	-0.0421655	0.0389802	-0.0364881	960	0.571364	Tobacco use disorder	mental disorders	Diurnal rhythms	Phase	Hours
244	tasks_light_peak_value_mean	0.279407	0.00302788	0.00279925	0.0274343	1678	0.571375	Hypothyroidism	endocrine/metabolic	Physical activity	Physical activity	Fraction of time
599	temp_IV	0.279445	0.00971089	0.00897834	0.0259191	1817	0.571406	Other symptoms/disorders or the urinary system	genitourinary	Diurnal rhythms	Variability
819	MET_overall_L5	0.27945	0.00556159	0.0051421	0.12754	69	0.571406	Skull and face fracture and other intercranial injury	injuries & poisonings	Physical activity	Physical activity	MET
745	moderate_peak_value_mean	0.279461	-0.0114574	0.0105935	-0.0974234	116	0.571406	Pain in joint	musculoskeletal	Physical activity	Physical activity	Hours
591	sleep_hourly_SD_L5	0.279476	0.00324143	0.00299711	0.0348513	985	0.571411	Urinary tract infection	genitourinary	Sleep	Sleep	Fraction of time
597	acceleration_peak_value_mean	0.279542	-1.78942	1.65477	-0.0616051	277	0.57151	Other disorders of urethra and urinary tract	genitourinary	Physical activity	Physical activity	g
175	sleep_peak_quality_mean	0.27955	0.00458427	0.00423938	0.0716695	221	0.57151	Acquired absence of breast	neoplasms	Sleep	Sleep	Hours
297	tasks_light_hourly_SD	0.279612	-0.00571326	0.00528412	-0.118939	80	0.571591	Suicidal ideation or attempt	mental disorders	Physical activity	Physical activity variability	Fraction of time
151	inactivity_peak_time_mean_abs_dev	0.279615	-0.0990318	0.0915936	-0.149663	51	0.571591	Cancer of stomach	neoplasms	Diurnal rhythms	Phase	Hours
729	inactivity_peak_value_mean	0.279652	-0.0880062	0.0814024	-0.0616243	301	0.571621	Other disorders of soft tissues	musculoskeletal	Sleep	Sleep
573	MVPA_IV	0.279655	0.0127991	0.0118388	0.0459403	554	0.571621	Other disorders of liver	digestive	Diurnal rhythms	Variability
604	acceleration_L5_time	0.279681	-0.0881183	0.081511	-0.0758886	209	0.571647	Disorders of penis	genitourinary	Diurnal rhythms	Phase	Hours past midnight
714	temp_L1_time	0.279752	-0.186111	0.172181	-0.0536343	422	0.571736	Rheumatoid arthritis and other inflammatory polyarthropathies	musculoskeletal	Diurnal rhythms	Phase	Hours past midnight
750	inactivity_peak_value_mean	0.279771	0.192793	0.17837	0.134999	62	0.571736	Digestive congenital anomalies	congenital anomalies	Sleep	Sleep
411	MET_peak_time_mean_abs_dev	0.279772	0.029279	0.0270888	0.0250309	2229	0.571736	Ischemic Heart Disease	circulatory system	Diurnal rhythms	Phase	Hours
596	walking_overall	0.279775	-0.00170683	0.00157916	-0.0385129	827	0.571736	Other disorders of bladder	genitourinary	Physical activity	Physical activity	Hours
915	acceleration_M10_time	0.279791	0.0846505	0.0783212	0.0588979	341	0.571741	Superficial injury without mention of infection	injuries & poisonings	Diurnal rhythms	Phase	Hours past midnight
969	MET_peak_value_mean	0.279878	-0.0464578	0.0429919	-0.120796	74	0.57189	Poisoning by psychotropic agents	injuries & poisonings	Physical activity	Physical activity	MET
785	sedentary_IV	0.27989	0.0061653	0.0057055	0.0217188	2842	0.57189	Abdominal pain	symptoms	Diurnal rhythms	Variability
850	main_sleep_onset_mean_abs_dev	0.279902	0.0403078	0.0373026	0.0534143	417	0.57189	Hemorrhage or hematoma complicating a procedure	injuries & poisonings	Diurnal rhythms	Phase	Hours
526	MVPA_hourly_SD_M10	0.279927	-0.0058511	0.00541515	-0.122042	76	0.571891	Diseases of the jaws	digestive	Physical activity	Physical activity variability	Fraction of time
416	sleep_peak_time_mean	0.27993	0.0612998	0.0567328	0.0659455	269	0.571891	Cardiomegaly	circulatory system	Diurnal rhythms	Phase	Hours past midnight
479	MET_peak_value_mean	0.279941	-0.0244002	0.0225828	-0.0634437	273	0.571891	Other upper respiratory disease	respiratory	Physical activity	Physical activity	MET
217	sedentary_peak_value_mean	0.279992	-0.0121072	0.0112067	-0.150643	50	0.571949	Vascular hamartomas and non-neoplastic nevi	neoplasms	Physical activity	Physical activity	Hours
227	mesor	0.279999	-0.0104524	0.00967508	-0.111998	86	0.571949	Benign neoplasm of other endocrine glands and related structures	neoplasms	Physical activity	Physical activity	g
701	sleep_peak_time_mean	0.280008	0.0512263	0.0474174	0.0551085	381	0.571949	Other hypertrophic and atrophic conditions of skin	dermatologic	Diurnal rhythms	Phase	Hours past midnight
720	inactivity_peak_time_mean	0.280024	-0.113162	0.104752	-0.116312	87	0.571957	Spinal stenosis	musculoskeletal	Diurnal rhythms	Phase	Hours past midnight
561	total_sleep_mean_abs_dev	0.280103	0.02405	0.0222662	0.0296154	1413	0.572091	Symptoms involving digestive system	digestive	Sleep	Sleep	Hours
285	phase_abs_dev	0.280161	0.022301	0.0206495	0.0351025	997	0.572164	Other anemias	hematopoietic	Diurnal rhythms	Phase	Hours
306	self_report_nap_during_day	0.280164	0.00741547	0.00686626	0.0294806	1643	0.572164	Other mental disorder	mental disorders	Sleep	Self-report
285	acceleration_within_day_SD_L5	0.280192	0.0454089	0.0420487	0.0350244	997	0.572179	Other anemias	hematopoietic	Physical activity	Physical activity variability	Fraction of time
560	sedentary_IV	0.280203	-0.0167232	0.015486	-0.0589116	341	0.572179	Intestinal obstruction without mention of hernia	digestive	Diurnal rhythms	Variability
381	sleep_peak_quality_SD	0.280221	0.00389188	0.00360411	0.0919939	137	0.572179	Otitis media and Eustachian tube disorders	sense organs	Sleep	Sleep variability	Hours
442	moderate_between_day_SD	0.280232	-0.00160168	0.00148328	-0.0793963	181	0.572179	Other aneurysm	circulatory system	Physical activity	Physical activity variability	Fraction of time
857	MET_overall_M10	0.280247	0.0314899	0.029163	0.108289	93	0.572179	Mechanical complication of unspecified genitourinary device, implant, and graft	injuries & poisonings	Physical activity	Physical activity	MET
610	walking_hourly_SD_M10	0.280248	-0.00296571	0.00274658	-0.0603479	322	0.572179	Benign mammary dysplasias	genitourinary	Physical activity	Physical activity variability	Fraction of time
760	phase	0.280263	0.0405739	0.037577	0.0416755	698	0.572183	Back pain	symptoms	Diurnal rhythms	Phase	Hours past midnight
1011	acceleration_within_day_SD_L5	0.280283	0.0817162	0.0756837	0.0630286	295	0.572198	Complications of surgical and medical procedures		Physical activity	Physical activity variability	Fraction of time
452	acceleration_peak_time_mean_abs_dev	0.280297	0.0609056	0.056411	0.052705	428	0.572201	Other venous embolism and thrombosis	circulatory system	Diurnal rhythms	Phase	Hours
519	sedentary_peak_time_mean_abs_dev	0.280343	0.05604	0.0519094	0.0414938	719	0.572269	Other diseases of respiratory system, not elsewhere classified	respiratory	Diurnal rhythms	Phase	Hours
733	acceleration_between_day_SD_M10	0.28038	-0.809183	0.749598	-0.0787002	177	0.572278	Other disorders of bone and cartilage	musculoskeletal	Physical activity	Physical activity variability	Fraction of time
728	MET_peak_value_mean	0.280392	-0.0239724	0.0222077	-0.0623315	283	0.572278	Disorders of muscle, ligament, and fascia	musculoskeletal	Physical activity	Physical activity	MET
334	sleep_hourly_SD_L5	0.280397	0.00896107	0.00830151	0.0963477	123	0.572278	Degenerative disease of the spinal cord	neurological	Sleep	Sleep	Fraction of time
507	self_report_getting_up_in_morning	0.280417	0.0196565	0.0182097	0.065858	249	0.572278	Pleurisy; pleural effusion	respiratory	Sleep	Self-report
476	tasks_light_overall_M10	0.280432	0.00171293	0.00158696	0.0259885	1804	0.572278	Allergic rhinitis	respiratory	Physical activity	Physical activity	Fraction of time
689	acceleration_within_day_SD	0.280438	-0.447493	0.41459	-0.0420506	590	0.572278	Disorder of skin and subcutaneous tissue NOS	dermatologic	Physical activity	Physical activity variability	Fraction of time
592	MET_within_day_SD_M10	0.280447	-0.00950071	0.00880233	-0.0704767	232	0.572278	Cystitis and urethritis	genitourinary	Physical activity	Physical activity variability
618	sedentary_RA	0.28046	-0.00603252	0.00558923	-0.0371441	879	0.572278	Genital prolapse	genitourinary	Diurnal rhythms	Amplitude
527	sleep_peak_quality_mean	0.280463	-0.00935203	0.00866487	-0.146207	51	0.572278	Diseases of the salivary glands	digestive	Sleep	Sleep	Hours
835	MVPA_within_day_SD	0.28051	0.00319209	0.00295783	0.0616697	296	0.572331	Internal derangement of knee	injuries & poisonings	Physical activity	Physical activity variability	Fraction of time
297	acceleration_during_main_sleep_mean	0.280517	-0.0521785	0.04835	-0.119297	80	0.572331	Suicidal ideation or attempt	mental disorders	Sleep	Sleep	g
1001	self_report_sleep_duration_abs_dev	0.280546	-0.0923527	0.0855816	-0.142757	55	0.572331	Foreign body injury		Sleep	Self-report	Hours
858	acceleration_overall_L5	0.280548	0.117722	0.109091	0.0644584	283	0.572331	Complication of internal orthopedic device	injuries & poisonings	Physical activity	Physical activity	g
946	walking_within_day_SD_M10	0.280553	0.00693557	0.00642717	0.147528	52	0.572331	Anaphylactic shock NOS	injuries & poisonings	Physical activity	Physical activity variability	Fraction of time
615	sleep_within_day_SD_M10	0.280596	0.00355635	0.00329595	0.0527693	411	0.572381	Endometriosis	genitourinary	Sleep	Sleep variability
427	MET_within_day_SD_M10	0.280603	-0.00350896	0.00325208	-0.0260297	1891	0.572381	Cardiac dysrhythmias	circulatory system	Physical activity	Physical activity variability
567	tasks_light_peak_value_mean	0.280631	-0.0103498	0.00959267	-0.0937748	129	0.572413	Peritonitis and retroperitoneal infections	digestive	Physical activity	Physical activity	Fraction of time
1015	sedentary_overall_L5	0.280653	0.00390511	0.0036196	0.0719364	216	0.572431	Effects of other external causes		Physical activity	Physical activity	Fraction of time
481	MET_within_day_SD_L5	0.280706	0.00691057	0.00640604	0.145977	53	0.572513	Influenza	respiratory	Physical activity	Physical activity variability
442	moderate_between_day_SD_M10	0.280721	-0.00316599	0.00293494	-0.0800476	181	0.572517	Other aneurysm	circulatory system	Physical activity	Physical activity variability	Fraction of time
229	sedentary_hourly_SD	0.280784	-0.00270086	0.00250408	-0.0847656	156	0.572591	Benign neoplasm of unspecified sites	neoplasms	Physical activity	Physical activity variability	Fraction of time
556	temp_cosinor_rsquared	0.280799	-0.0160798	0.0149087	-0.108418	92	0.572591	Ulceration of the lower GI tract	digestive	Diurnal rhythms	Amplitude
527	walking_within_day_SD_M10	0.280805	-0.00699733	0.0064878	-0.148841	51	0.572591	Diseases of the salivary glands	digestive	Physical activity	Physical activity variability	Fraction of time
375	acceleration_hourly_SD_M10	0.280808	-1.36831	1.26868	-0.0663678	241	0.572591	Disorders of lacrimal system	sense organs	Physical activity	Physical activity variability	Fraction of time
930	total_sleep_mean	0.280857	-0.112689	0.104494	-0.0897899	143	0.572665	Allergic reaction to food	injuries & poisonings	Sleep	Sleep	Hours
242	MET_within_day_SD_L5	0.280872	-0.00279232	0.00258935	-0.0589841	328	0.572669	Thyrotoxicosis with or without goiter	endocrine/metabolic	Physical activity	Physical activity variability
415	tasks_light_peak_value_mean	0.280915	-0.00603413	0.00559603	-0.0546727	390	0.572693	Pulmonary heart disease	circulatory system	Physical activity	Physical activity	Fraction of time
334	temp_RA	0.280929	0.00309953	0.00287457	0.0946365	123	0.572693	Degenerative disease of the spinal cord	neurological	Diurnal rhythms	Amplitude
389	walking_overall_M10	0.280934	-0.00371838	0.00344854	-0.0454896	582	0.572693	Hearing loss	sense organs	Physical activity	Physical activity	Fraction of time
634	moderate_within_day_SD_M10	0.280935	0.00259586	0.00240749	0.0491054	502	0.572693	Miscarriage; stillbirth	pregnancy complications	Physical activity	Physical activity variability	Fraction of time
707	moderate_within_day_SD	0.280955	-0.00553022	0.00512913	-0.120974	78	0.572702	Chronic ulcer of skin	dermatologic	Physical activity	Physical activity variability	Fraction of time
8	acceleration_within_day_SD_L5	0.280965	0.0846913	0.0785504	0.0653233	272	0.572702	Intestinal infection	infectious diseases	Physical activity	Physical activity variability	Fraction of time
760	MVPA_overall_M10	0.280986	-0.00432879	0.00401509	-0.0409476	701	0.572719	Back pain	symptoms	Physical activity	Physical activity	Fraction of time
727	self_report_sleep_duration	0.281001	-0.0462112	0.0428637	-0.0461952	555	0.572723	Other disorders of synovium, tendon, and bursa	musculoskeletal	Sleep	Self-report	Hours
361	acceleration_IV	0.281014	0.017596	0.0163218	0.0570417	336	0.572723	Retinal detachments and defects	sense organs	Diurnal rhythms	Variability
626	sedentary_peak_time_mean	0.281058	0.0742674	0.0688956	0.0318568	1220	0.572788	Disorders of menstruation and other abnormal bleeding from female genital tract	genitourinary	Diurnal rhythms	Phase	Hours past midnight
380	moderate_overall	0.281103	-0.00375825	0.00348675	-0.103417	101	0.572853	Disorders of external ear	sense organs	Physical activity	Physical activity	Fraction of time
159	tasks_light_overall	0.281214	-0.00188943	0.00175333	-0.049854	471	0.573053	Malignant neoplasm of other and ill-defined sites within the digestive organs and peritoneum	neoplasms	Physical activity	Physical activity	Hours
1010	main_sleep_duration_mean	0.281271	0.0409032	0.0379615	0.038214	815	0.573112	Other tests		Sleep	Sleep	Hours
610	sedentary_peak_value_mean	0.28128	-0.00480459	0.00445913	-0.0597807	322	0.573112	Benign mammary dysplasias	genitourinary	Physical activity	Physical activity	Hours
240	MET_peak_time_mean	0.281281	-0.286309	0.265724	-0.14856	51	0.573112	Simple and unspecified goiter	endocrine/metabolic	Diurnal rhythms	Phase	Hours past midnight
286	MVPA_overall_M10	0.281332	-0.0131882	0.0122412	-0.124752	73	0.573127	Coagulation defects	hematopoietic	Physical activity	Physical activity	Fraction of time
452	self_report_getting_up_in_morning	0.28135	0.024898	0.0231103	0.0834196	154	0.573127	Other venous embolism and thrombosis	circulatory system	Sleep	Self-report
915	acceleration_peak_time_mean_abs_dev	0.281362	0.0677179	0.0628596	0.0586001	343	0.573127	Superficial injury without mention of infection	injuries & poisonings	Diurnal rhythms	Phase	Hours
729	MVPA_between_day_SD	0.281387	-0.00169511	0.00157358	-0.0619075	301	0.573127	Other disorders of soft tissues	musculoskeletal	Physical activity	Physical activity variability	Fraction of time
745	acceleration_M10_time_abs_dev	0.281402	-0.0911346	0.0846033	-0.0979629	114	0.573127	Pain in joint	musculoskeletal	Diurnal rhythms	Phase	Hours
602	MVPA_IV	0.281404	0.0275173	0.0255453	0.0987684	116	0.573127	Other disorders of prostate	genitourinary	Diurnal rhythms	Variability
745	moderate_hourly_SD_M10	0.28141	-0.00588866	0.00546673	-0.0978984	116	0.573127	Pain in joint	musculoskeletal	Physical activity	Physical activity variability	Fraction of time
374	sleep_IV	0.28142	0.0107502	0.00998012	0.0420043	642	0.573127	Other disorders of eyelids	sense organs	Diurnal rhythms	Variability
835	MVPA_hourly_SD	0.281439	0.00320322	0.00297389	0.0612646	296	0.573127	Internal derangement of knee	injuries & poisonings	Physical activity	Physical activity variability	Fraction of time
502	temp_IV	0.281447	0.041215	0.0382649	0.110006	91	0.573127	Postinflammatory pulmonary fibrosis	respiratory	Diurnal rhythms	Variability
197	tasks_light_hourly_SD	0.281449	-0.00164362	0.00152598	-0.034217	1031	0.573127	Chemotherapy	neoplasms	Physical activity	Physical activity variability	Fraction of time
707	acceleration_peak_value_SD	0.28145	-2.96905	2.75654	-0.1192	78	0.573127	Chronic ulcer of skin	dermatologic	Physical activity	Physical activity variability	Fraction of time
696	acceleration_within_day_SD_L5	0.281455	0.0719814	0.0668301	0.0555201	375	0.573127	Psoriasis and related disorders	dermatologic	Physical activity	Physical activity variability	Fraction of time
1005	tasks_light_peak_value_mean	0.281487	0.0147149	0.0136627	0.133325	66	0.573165	Other symptoms		Physical activity	Physical activity	Fraction of time
569	acceleration_RA	0.281537	-0.00393244	0.00365165	-0.055871	350	0.573202	Other disorders of intestine	digestive	Diurnal rhythms	Amplitude
851	self_report_sleep_duration_abs_dev	0.281541	0.032163	0.0298666	0.0497169	468	0.573202	Complications of transplants and reattached limbs	injuries & poisonings	Sleep	Self-report	Hours
250	sedentary_IV	0.281543	0.00847661	0.00787143	0.029861	1538	0.573202	Diabetes mellitus	endocrine/metabolic	Diurnal rhythms	Variability
726	MVPA_overall	0.281673	-0.00210385	0.00195417	-0.0363592	885	0.573441	Peripheral enthesopathies and allied syndromes	musculoskeletal	Physical activity	Physical activity	Fraction of time
642	acceleration_peak_time_mean_abs_dev	0.281695	-0.0915675	0.085057	-0.0792385	191	0.573442	Hypertension complicating pregnancy, childbirth, and the puerperium	pregnancy complications	Diurnal rhythms	Phase	Hours
41	moderate_overall	0.281699	-0.00126714	0.00117706	-0.0348685	930	0.573442	Bacterial infection NOS	infectious diseases	Physical activity	Physical activity	Fraction of time
385	inactivity_peak_time_mean	0.281774	-0.14664	0.136236	-0.150721	52	0.573544	Other disorders of middle ear and mastoid	sense organs	Diurnal rhythms	Phase	Hours past midnight
702	tasks_light_peak_value_mean	0.281811	-0.0048886	0.00454211	-0.0442934	588	0.573544	Degenerative skin conditions and other dermatoses	dermatologic	Physical activity	Physical activity	Fraction of time
450	self_report_getting_up_in_morning	0.281817	0.0504309	0.0468552	0.168966	37	0.573544	Noninfectious disorders of lymphatic channels	circulatory system	Sleep	Self-report
286	acceleration_within_day_SD	0.28182	-1.26663	1.17688	-0.119024	73	0.573544	Coagulation defects	hematopoietic	Physical activity	Physical activity variability	Fraction of time
180	amplitude	0.281831	0.00765114	0.00710914	0.0793291	169	0.573544	Cervical cancer and dysplasia	neoplasms	Diurnal rhythms	Amplitude	g
947	acceleration_L5_time_abs_dev	0.281852	-0.0836579	0.0777351	-0.117652	83	0.573544	Urticaria	dermatologic	Diurnal rhythms	Phase	Hours
707	moderate_overall	0.281861	-0.00436656	0.0040575	-0.120157	78	0.573544	Chronic ulcer of skin	dermatologic	Physical activity	Physical activity	Fraction of time
369	sedentary_hourly_SD_L5	0.281875	0.0123113	0.0114403	0.143904	55	0.573544	Infection of the eye	sense organs	Physical activity	Physical activity variability	Fraction of time
627	total_sleep_mean_abs_dev	0.28188	-0.0323033	0.030018	-0.0397785	772	0.573544	Menopausal and postmenopausal disorders	genitourinary	Sleep	Sleep	Hours
969	MET_overall_M10	0.281895	-0.0349882	0.032514	-0.120319	74	0.573544	Poisoning by psychotropic agents	injuries & poisonings	Physical activity	Physical activity	MET
618	sedentary_peak_time_mean_abs_dev	0.28192	0.0511282	0.0475152	0.0378569	880	0.573544	Genital prolapse	genitourinary	Diurnal rhythms	Phase	Hours
655	sedentary_peak_time_mean_abs_dev	0.281922	-0.0805386	0.0748475	-0.0596333	359	0.573544	Known or suspected fetal abnormality affecting management of mother	pregnancy complications	Diurnal rhythms	Phase	Hours
761	walking_peak_value_mean	0.281927	-0.0128876	0.011977	-0.108957	99	0.573544	Cervicalgia	symptoms	Physical activity	Physical activity	Hours
556	self_report_chronotype	0.281929	-0.0845493	0.0785722	-0.19268	30	0.573544	Ulceration of the lower GI tract	digestive	Diurnal rhythms	Self-report
277	sedentary_peak_time_mean_abs_dev	0.282057	0.109581	0.101866	0.081137	180	0.573771	Other disorders of metabolism	endocrine/metabolic	Diurnal rhythms	Phase	Hours
281	phase_abs_dev	0.282066	0.0613083	0.0569932	0.0965012	125	0.573771	Other deficiency anemia	hematopoietic	Diurnal rhythms	Phase	Hours
764	moderate_hourly_SD	0.282088	0.00293925	0.0027325	0.0582536	323	0.57379	Sciatica	symptoms	Physical activity	Physical activity variability	Fraction of time
600	MET_within_day_SD_M10	0.282101	0.00447436	0.00415974	0.033191	1242	0.573791	Hyperplasia of prostate	genitourinary	Physical activity	Physical activity variability
210	sedentary_IV	0.282122	0.0368392	0.0342504	0.129776	69	0.573808	Benign neoplasm of lip, oral cavity, and pharynx	neoplasms	Diurnal rhythms	Variability
939	self_report_snoring	0.282145	0.0174527	0.016227	0.0364054	834	0.573827	Atopic/contact dermatitis due to other or unspecified	dermatologic	Sleep	Self-report
741	self_report_IPAQ_activity_group	0.282192	0.047096	0.0437917	0.101787	106	0.573896	Symptoms and disorders of the joints	musculoskeletal	Physical activity	Self-report physical activity
599	moderate_overall	0.282249	0.000933716	0.000868327	0.0256935	1817	0.573986	Other symptoms/disorders or the urinary system	genitourinary	Physical activity	Physical activity	Fraction of time
446	self_report_sleeplessness	0.2823	0.0874149	0.0813002	0.174874	35	0.574064	Polyarteritis nodosa and allied conditions	circulatory system	Sleep	Self-report
751	sedentary_peak_value_mean	0.282348	0.00797943	0.00742215	0.0992834	114	0.574113	Genitourinary congenital anomalies	congenital anomalies	Physical activity	Physical activity	Hours
338	WASO_mean	0.28235	0.0273916	0.0254787	0.144579	52	0.574113	Pain	neurological	Sleep	Sleep	Hours
216	sedentary_hourly_SD_M10	0.282365	-0.00142839	0.00132868	-0.0421707	661	0.574119	Benign neoplasm of skin	neoplasms	Physical activity	Physical activity variability	Fraction of time
761	acceleration_hourly_SD	0.282379	-1.50786	1.40264	-0.103195	99	0.57412	Cervicalgia	symptoms	Physical activity	Physical activity variability	Fraction of time
726	self_report_nap_during_day	0.282396	0.0116902	0.0108747	0.0464748	524	0.574129	Peripheral enthesopathies and allied syndromes	musculoskeletal	Sleep	Self-report
593	acceleration_within_day_SD	0.282467	-0.345004	0.320988	-0.0324198	1017	0.574248	Hematuria	genitourinary	Physical activity	Physical activity variability	Fraction of time
703	main_sleep_onset_SD	0.282529	0.0944561	0.0878923	0.138832	60	0.574289	Diseases of nail, NOS	dermatologic	Diurnal rhythms	Phase Variability	Hours
339	cosinor_rsquared	0.282531	-0.00347186	0.00323062	-0.0388173	733	0.574289	Other headache syndromes	neurological	Diurnal rhythms	Amplitude
521	acceleration_peak_value_SD	0.282532	-1.56383	1.45516	-0.0627835	275	0.574289	Diseases of hard tissues of teeth	digestive	Physical activity	Physical activity variability	Fraction of time
593	MET_within_day_SD	0.282544	-0.0048854	0.00454606	-0.0332707	1019	0.574289	Hematuria	genitourinary	Physical activity	Physical activity variability
604	sedentary_hourly_SD_M10	0.282567	-0.00252988	0.00235427	-0.0746904	210	0.574289	Disorders of penis	genitourinary	Physical activity	Physical activity variability	Fraction of time
276	main_sleep_duration_mean_abs_dev	0.28257	0.0279464	0.0260066	0.0401397	757	0.574289	Disorders of fluid, electrolyte, and acid-base balance	endocrine/metabolic	Sleep	Sleep	Hours
611	total_sleep_mean	0.282577	0.117936	0.109752	0.0939707	131	0.574289	Abnormal findings on mammogram or breast exam	genitourinary	Sleep	Sleep	Hours
567	sedentary_hourly_SD_L5	0.282748	-0.00792384	0.00737657	-0.0926201	129	0.574606	Peritonitis and retroperitoneal infections	digestive	Physical activity	Physical activity variability	Fraction of time
333	acceleration_L5_time_abs_dev	0.282779	0.0729319	0.0678992	0.102567	112	0.574606	Extrapyramidal disease and abnormal movement disorders	neurological	Diurnal rhythms	Phase	Hours
652	MET_peak_time_mean	0.282785	0.180885	0.168405	0.0938575	128	0.574606	Malposition and malpresentation of fetus or obstruction	pregnancy complications	Diurnal rhythms	Phase	Hours past midnight
716	MET_peak_value_mean	0.282799	0.00870267	0.00810247	0.0226281	2478	0.574606	Other arthropathies	musculoskeletal	Physical activity	Physical activity	MET
381	sedentary_overall_M10	0.282807	0.0110798	0.0103158	0.0899863	137	0.574606	Otitis media and Eustachian tube disorders	sense organs	Physical activity	Physical activity	Fraction of time
742	inactivity_peak_time_mean	0.282829	0.142108	0.132316	0.146064	54	0.574606	Derangement of joint, non-traumatic	musculoskeletal	Diurnal rhythms	Phase	Hours past midnight
1009	temp_phase	0.282838	0.249511	0.232321	0.0484529	503	0.574606	Injury, NOS		Diurnal rhythms	Phase	Hours past midnight
790	sedentary_within_day_SD	0.282844	-0.00151482	0.00141048	-0.0435688	632	0.574606	Nonspecific findings on examination of blood	symptoms	Physical activity	Physical activity variability	Fraction of time
949	sedentary_peak_value_mean	0.28286	-0.00561368	0.00522718	-0.0698477	228	0.574606	Allergies, other	injuries & poisonings	Physical activity	Physical activity	Hours
433	sleep_peak_quality_mean	0.282862	-0.00252721	0.00235323	-0.0395099	747	0.574606	Cerebrovascular disease	circulatory system	Sleep	Sleep	Hours
334	self_report_daytime_dozing	0.282901	-0.0182388	0.0169845	-0.110178	96	0.57466	Degenerative disease of the spinal cord	neurological	Sleep	Self-report
386	acceleration_peak_value_mean	0.282921	-1.04705	0.975085	-0.0360472	815	0.574674	Vertiginous syndromes and other disorders of vestibular system	sense organs	Physical activity	Physical activity	g
286	self_report_snoring	0.28294	0.0606193	0.056455	0.126448	68	0.574688	Coagulation defects	hematopoietic	Sleep	Self-report
374	main_sleep_ratio_mean	0.282972	-0.000935016	0.000870842	-0.0413278	642	0.574725	Other disorders of eyelids	sense organs	Sleep	Sleep
916	phase	0.282996	0.0925684	0.0862194	0.0950816	127	0.574725	Contusion	injuries & poisonings	Diurnal rhythms	Phase	Hours past midnight
332	MET_peak_time_mean	0.282997	-0.209456	0.195091	-0.108683	96	0.574725	Parkinson's disease	neurological	Diurnal rhythms	Phase	Hours past midnight
261	tasks_light_within_day_SD	0.283027	0.00312592	0.00291171	0.0706109	233	0.574751	Vitamin deficiency	endocrine/metabolic	Physical activity	Physical activity variability	Fraction of time
506	temp_amplitude	0.283047	-0.0734294	0.0684004	-0.0802482	165	0.574751	Empyema and pneumothorax	respiratory	Diurnal rhythms	Amplitude	Celsius
339	amplitude	0.283049	-0.00368317	0.00343093	-0.0381881	733	0.574751	Other headache syndromes	neurological	Diurnal rhythms	Amplitude	g
788	MVPA_within_day_SD_M10	0.283069	-0.00194679	0.00181354	-0.041293	688	0.574766	Syncope and collapse	symptoms	Physical activity	Physical activity variability	Fraction of time
562	main_sleep_duration_mean	0.283097	0.0235757	0.0219634	0.0220257	2694	0.574798	Diverticulosis and diverticulitis	digestive	Sleep	Sleep	Hours
473	sedentary_peak_value_mean	0.283146	0.00696319	0.00648763	0.0866389	149	0.574871	Diseases of the larynx and vocal cords	respiratory	Physical activity	Physical activity	Hours
172	moderate_between_day_SD	0.283169	-0.000598096	0.000557275	-0.0296479	1341	0.574892	Skin cancer	neoplasms	Physical activity	Physical activity variability	Fraction of time
593	moderate_within_day_SD_M10	0.283196	-0.00178189	0.00166036	-0.0337076	1019	0.57492	Hematuria	genitourinary	Physical activity	Physical activity variability	Fraction of time
290	temp_amplitude	0.283214	-0.0631769	0.0588704	-0.0690436	230	0.57493	Delirium dementia and amnestic and other cognitive disorders	mental disorders	Diurnal rhythms	Amplitude	Celsius
563	sleep_peak_time_mean	0.283229	0.032615	0.0303928	0.0350868	980	0.574935	Constipation	digestive	Diurnal rhythms	Phase	Hours past midnight
564	sleep_hourly_SD_L5	0.283247	0.0021008	0.00195774	0.0225874	2471	0.574938	Functional digestive disorders	digestive	Sleep	Sleep	Fraction of time
365	main_sleep_ratio_mean	0.283256	-0.000925604	0.000862586	-0.0409118	661	0.574938	Glaucoma	sense organs	Sleep	Sleep
527	acceleration_peak_value_mean	0.28327	-4.08292	3.80505	-0.140564	51	0.574941	Diseases of the salivary glands	digestive	Physical activity	Physical activity	g
81	walking_within_day_SD_M10	0.283286	-0.00533575	0.00497279	-0.113498	87	0.574946	Infection/inflammation of internal prosthetic device; implant; and graft	infectious diseases	Physical activity	Physical activity variability	Fraction of time
603	sleep_hourly_SD_L5	0.283308	0.00761081	0.00709341	0.08183	168	0.574965	Other disorders of testis	genitourinary	Sleep	Sleep	Fraction of time
580	walking_hourly_SD_M10	0.283323	-0.00566831	0.00528313	-0.115342	88	0.574969	Nephritis; nephrosis; renal sclerosis	genitourinary	Physical activity	Physical activity variability	Fraction of time
380	acceleration_peak_value_mean	0.283376	-2.91852	2.7205	-0.100477	101	0.575051	Disorders of external ear	sense organs	Physical activity	Physical activity	g
514	acceleration_between_day_SD	0.283415	-0.384983	0.358891	-0.0795376	169	0.575104	Abnormal findings examination of lungs	respiratory	Physical activity	Physical activity variability	g
414	acceleration_L5_time_abs_dev	0.283437	0.0520062	0.0484837	0.0731386	220	0.575123	Other forms of chronic heart disease	circulatory system	Diurnal rhythms	Phase	Hours
244	acceleration_during_main_sleep_mean	0.283456	-0.0119613	0.0111515	-0.0273473	1677	0.575133	Hypothyroidism	endocrine/metabolic	Sleep	Sleep	g
200	MET_peak_time_mean	0.283471	-0.227028	0.211665	-0.1178	79	0.575133	Myeloproliferative disease	neoplasms	Diurnal rhythms	Phase	Hours past midnight
389	MET_RA	0.283481	-0.00277566	0.0025879	-0.0434311	582	0.575133	Hearing loss	sense organs	Diurnal rhythms	Amplitude	MET
735	temp_L1_time_abs_dev	0.283566	0.0899027	0.0838358	0.0402827	715	0.575279	Acquired foot deformities	musculoskeletal	Diurnal rhythms	Phase	Hours
788	acceleration_peak_time_mean	0.283607	0.0777673	0.0725255	0.0410128	688	0.575315	Syncope and collapse	symptoms	Diurnal rhythms	Phase	Hours past midnight
475	acceleration_within_day_SD_M10	0.283609	-0.747676	0.697283	-0.0540036	359	0.575315	Chronic sinusitis	respiratory	Physical activity	Physical activity variability	Fraction of time
416	temp_phase	0.283633	0.337436	0.314708	0.0655273	269	0.575337	Cardiomegaly	circulatory system	Diurnal rhythms	Phase	Hours past midnight
745	acceleration_within_day_SD_M10	0.283657	-1.30887	1.22077	-0.0945376	116	0.57536	Pain in joint	musculoskeletal	Physical activity	Physical activity variability	Fraction of time
384	acceleration_L5_time_abs_dev	0.283672	0.0948107	0.0884322	0.133337	65	0.575365	Other disorders of tympanic membrane	sense organs	Diurnal rhythms	Phase	Hours
256	MET_overall	0.28372	0.0238491	0.0222468	0.143829	52	0.575405	Ovarian dysfunction	endocrine/metabolic	Physical activity	Physical activity	MET
276	main_sleep_onset_SD	0.283741	0.0271683	0.0253441	0.0399321	753	0.575405	Disorders of fluid, electrolyte, and acid-base balance	endocrine/metabolic	Diurnal rhythms	Phase Variability	Hours
1005	moderate_between_day_SD	0.283741	0.00265251	0.00247441	0.131486	66	0.575405	Other symptoms		Physical activity	Physical activity variability	Fraction of time
519	sedentary_hourly_SD	0.283744	0.00128912	0.00120257	0.0404584	720	0.575405	Other diseases of respiratory system, not elsewhere classified	respiratory	Physical activity	Physical activity variability	Fraction of time
596	tasks_light_overall_M10	0.28376	0.00249774	0.00233013	0.0378956	827	0.575413	Other disorders of bladder	genitourinary	Physical activity	Physical activity	Fraction of time
930	main_sleep_offset_mean	0.283776	0.0910211	0.0849157	0.089563	143	0.575418	Allergic reaction to food	injuries & poisonings	Diurnal rhythms	Phase	Hours past midnight
427	sedentary_peak_time_mean_abs_dev	0.283796	0.0354594	0.0330823	0.0262552	1890	0.575433	Cardiac dysrhythmias	circulatory system	Diurnal rhythms	Phase	Hours
729	acceleration_M10_time_abs_dev	0.283818	0.0564388	0.0526577	0.0606675	299	0.575452	Other disorders of soft tissues	musculoskeletal	Diurnal rhythms	Phase	Hours
745	sleep_hourly_SD_L5	0.283848	0.00908162	0.00847372	0.0976438	116	0.575485	Pain in joint	musculoskeletal	Sleep	Sleep	Fraction of time
703	tasks_light_peak_value_mean	0.283884	0.0152461	0.0142266	0.138138	60	0.575485	Diseases of nail, NOS	dermatologic	Physical activity	Physical activity	Fraction of time
471	acceleration_M10_time_abs_dev	0.283885	0.0563177	0.052552	0.0605373	297	0.575485	Nasal polyps	respiratory	Diurnal rhythms	Phase	Hours
859	moderate_overall_M10	0.283903	-0.00441793	0.00412269	-0.0674941	245	0.575485	Complication due to other implant and internal device	injuries & poisonings	Physical activity	Physical activity	Fraction of time
625	sleep_within_day_SD_M10	0.28391	0.00525468	0.00490359	0.0779693	184	0.575485	Pain and other symptoms associated with female genital organs	genitourinary	Sleep	Sleep variability
78	MVPA_hourly_SD_M10	0.283911	-0.00592035	0.00552479	-0.123486	72	0.575485	Viral warts & HPV	infectious diseases	Physical activity	Physical activity variability	Fraction of time
70	tasks_light_overall	0.283931	-0.00277744	0.00259198	-0.073285	210	0.575499	Viral hepatitis	infectious diseases	Physical activity	Physical activity	Hours
483	other_sleep_mean	0.283975	0.0517791	0.0483259	0.0706802	211	0.575563	Acute bronchitis and bronchiolitis	respiratory	Sleep	Sleep	Hours
481	sedentary_peak_value_mean	0.28399	0.0116636	0.0108861	0.145123	53	0.575565	Influenza	respiratory	Physical activity	Physical activity	Hours
697	sleep_within_day_SD_M10	0.284007	0.00849306	0.00792719	0.12602	70	0.575575	Sarcoidosis	dermatologic	Sleep	Sleep variability
523	moderate_peak_value_mean	0.284031	-0.0110669	0.01033	-0.0941025	127	0.575598	Gingival and periodontal diseases	digestive	Physical activity	Physical activity	Hours
790	acceleration_peak_time_mean_abs_dev	0.284063	-0.05034	0.0469914	-0.043562	632	0.575637	Nonspecific findings on examination of blood	symptoms	Diurnal rhythms	Phase	Hours
728	acceleration_peak_value_mean	0.284101	1.75339	1.63688	0.0603646	282	0.575651	Disorders of muscle, ligament, and fascia	musculoskeletal	Physical activity	Physical activity	g
384	acceleration_hourly_SD_M10	0.284147	2.58007	2.40886	0.125143	66	0.575651	Other disorders of tympanic membrane	sense organs	Physical activity	Physical activity variability	Fraction of time
174	main_sleep_ratio_mean	0.284147	-0.000746654	0.000697109	-0.0330022	1048	0.575651	Breast cancer	neoplasms	Sleep	Sleep
714	temp_L1_time_abs_dev	0.28415	-0.116569	0.108835	-0.0522312	422	0.575651	Rheumatoid arthritis and other inflammatory polyarthropathies	musculoskeletal	Diurnal rhythms	Phase	Hours
686	sleep_hourly_SD	0.284156	-0.00106079	0.000990416	-0.0567246	324	0.575651	Other local infections of skin and subcutaneous tissue	dermatologic	Sleep	Sleep variability	Fraction of time
871	moderate_overall	0.284158	0.00197766	0.00184647	0.0544202	371	0.575651	Open wounds of extremities	injuries & poisonings	Physical activity	Physical activity	Fraction of time
717	temp_L1_time_abs_dev	0.28416	0.171392	0.160023	0.0767955	192	0.575651	Polymyalgia Rheumatica	musculoskeletal	Diurnal rhythms	Phase	Hours
665	acceleration_between_day_SD	0.284214	0.26005	0.242827	0.0537263	404	0.575734	Obstetrical/birth trauma	pregnancy complications	Physical activity	Physical activity variability	g
8	cosinor_rsquared	0.284263	-0.00562604	0.00525397	-0.0629021	273	0.575804	Intestinal infection	infectious diseases	Diurnal rhythms	Amplitude
735	sedentary_within_day_SD_L5	0.284275	0.00233288	0.00217866	0.0395087	715	0.575804	Acquired foot deformities	musculoskeletal	Physical activity	Physical activity variability	Fraction of time
211	temp_phase	0.284337	-0.234127	0.218677	-0.0454656	565	0.575903	Benign neoplasm of other parts of digestive system	neoplasms	Diurnal rhythms	Phase	Hours past midnight
278	acceleration_L5_time	0.284367	0.0397767	0.0371541	0.0342562	1177	0.575938	Overweight, obesity and other hyperalimentation	endocrine/metabolic	Diurnal rhythms	Phase	Hours past midnight
81	main_sleep_onset_mean	0.284422	-0.127434	0.119045	-0.113617	87	0.57601	Infection/inflammation of internal prosthetic device; implant; and graft	infectious diseases	Diurnal rhythms	Phase	Hours past midnight
771	total_sleep_mean	0.284432	0.120634	0.112696	0.0961207	124	0.57601	Musculoskeletal symptoms referable to limbs	symptoms	Sleep	Sleep	Hours
81	acceleration_between_day_SD	0.284441	-0.530826	0.495905	-0.109669	87	0.57601	Infection/inflammation of internal prosthetic device; implant; and graft	infectious diseases	Physical activity	Physical activity variability	g
577	temp_amplitude	0.284478	-0.0697179	0.0651364	-0.076192	183	0.576029	Diseases of pancreas	digestive	Diurnal rhythms	Amplitude	Celsius
728	MVPA_within_day_SD_M10	0.28448	0.00298406	0.00278797	0.0632944	283	0.576029	Disorders of muscle, ligament, and fascia	musculoskeletal	Physical activity	Physical activity variability	Fraction of time
375	acceleration_IV	0.284489	-0.0206121	0.019258	-0.0668193	241	0.576029	Disorders of lacrimal system	sense organs	Diurnal rhythms	Variability
595	MET_hourly_SD_M10	0.284505	-0.0124392	0.0116224	-0.0810821	171	0.576036	Hydronephrosis	genitourinary	Physical activity	Physical activity variability
78	MVPA_within_day_SD	0.284527	-0.00637309	0.00595489	-0.123125	72	0.576055	Viral warts & HPV	infectious diseases	Physical activity	Physical activity variability	Fraction of time
788	MET_hourly_SD_M10	0.284563	-0.00630001	0.00588704	-0.0410652	688	0.576067	Syncope and collapse	symptoms	Physical activity	Physical activity variability
374	self_report_sleeplessness	0.284569	-0.0272512	0.0254647	-0.054516	365	0.576067	Other disorders of eyelids	sense organs	Sleep	Self-report
361	self_report_sleeplessness	0.284581	-0.0378808	0.0353983	-0.0757806	186	0.576067	Retinal detachments and defects	sense organs	Sleep	Self-report
645	sedentary_overall_M10	0.284584	-0.0126764	0.011846	-0.102954	105	0.576067	Late pregnancy and failed induction	pregnancy complications	Physical activity	Physical activity	Fraction of time
870	inactivity_peak_time_mean_abs_dev	0.28463	0.0332438	0.031069	0.05024	456	0.576133	Open wounds of head; neck; and trunk	injuries & poisonings	Diurnal rhythms	Phase	Hours
288	tasks_light_peak_value_mean	0.28465	-0.00681017	0.0063649	-0.0617039	296	0.576146	Diseases of white blood cells	hematopoietic	Physical activity	Physical activity	Fraction of time
256	total_sleep_mean	0.284736	-0.185105	0.173034	-0.147491	52	0.576295	Ovarian dysfunction	endocrine/metabolic	Sleep	Sleep	Hours
615	phase	0.284834	-0.0519875	0.048607	-0.0533989	410	0.576442	Endometriosis	genitourinary	Diurnal rhythms	Phase	Hours past midnight
613	MET_overall_L5	0.284853	0.0040016	0.00374155	0.0917658	133	0.576442	Other nonmalignant breast conditions	genitourinary	Physical activity	Physical activity	MET
596	self_report_IPAQ_activity_group	0.284879	-0.0242407	0.0226661	-0.0523905	416	0.576442	Other disorders of bladder	genitourinary	Physical activity	Self-report physical activity
78	MET_within_day_SD_M10	0.284879	-0.0166908	0.0156069	-0.123813	72	0.576442	Viral warts & HPV	infectious diseases	Physical activity	Physical activity variability
220	MET_peak_value_mean	0.284882	-0.0393998	0.0368416	-0.102445	102	0.576442	Benign neoplasm of ovary	neoplasms	Physical activity	Physical activity	MET
645	self_report_daytime_dozing	0.284901	-0.0180921	0.0169179	-0.109291	98	0.576442	Late pregnancy and failed induction	pregnancy complications	Sleep	Self-report
253	inactivity_peak_time_mean	0.284909	0.126892	0.118659	0.130424	67	0.576442	Disorders of the pituitary gland and its hypothalamic control	endocrine/metabolic	Diurnal rhythms	Phase	Hours past midnight
946	phase_abs_dev	0.284911	0.0931941	0.0871483	0.146691	52	0.576442	Anaphylactic shock NOS	injuries & poisonings	Diurnal rhythms	Phase	Hours
426	tasks_light_overall_M10	0.284936	-0.00269001	0.00251563	-0.0408128	712	0.576466	Cardiac conduction disorders	circulatory system	Physical activity	Physical activity	Fraction of time
747	acceleration_hourly_SD	0.285034	-0.944272	0.883238	-0.064624	248	0.576638	Cardiac and circulatory congenital anomalies	congenital anomalies	Physical activity	Physical activity variability	Fraction of time
441	sleep_IV	0.28508	0.0349272	0.0326728	0.136472	57	0.576699	Vascular insufficiency of intestine	circulatory system	Diurnal rhythms	Variability
447	moderate_hourly_SD	0.28509	-0.0058369	0.00546026	-0.115683	80	0.576699	Other disorders of arteries and arterioles	circulatory system	Physical activity	Physical activity variability	Fraction of time
735	acceleration_L5_time	0.285146	-0.0473696	0.0443181	-0.0407953	715	0.576786	Acquired foot deformities	musculoskeletal	Diurnal rhythms	Phase	Hours past midnight
81	moderate_within_day_SD	0.285263	0.00504932	0.0047252	0.110455	87	0.576997	Infection/inflammation of internal prosthetic device; implant; and graft	infectious diseases	Physical activity	Physical activity variability	Fraction of time
348	tasks_light_hourly_SD	0.285313	-0.00481252	0.00450407	-0.100187	113	0.577073	Other conditions of brain	neurological	Physical activity	Physical activity variability	Fraction of time
256	temp_L1_time_abs_dev	0.285331	0.325393	0.304548	0.145799	52	0.577082	Ovarian dysfunction	endocrine/metabolic	Diurnal rhythms	Phase	Hours
726	acceleration_overall	0.285357	-0.284139	0.265952	-0.0343623	885	0.577108	Peripheral enthesopathies and allied syndromes	musculoskeletal	Physical activity	Physical activity	g
216	sleep_peak_time_mean	0.285375	0.0390145	0.0365187	0.0419713	660	0.57712	Benign neoplasm of skin	neoplasms	Diurnal rhythms	Phase	Hours past midnight
706	acceleration_within_day_SD_L5	0.285405	-0.0564833	0.0528732	-0.0435662	607	0.577144	Diseases of sebaceous glands	dermatologic	Physical activity	Physical activity variability	Fraction of time
773	self_report_nap_during_day	0.285413	-0.0373528	0.0349656	-0.148498	48	0.577144	Pain in limb	symptoms	Sleep	Self-report
645	sleep_hourly_SD_L5	0.285609	-0.00967185	0.00905751	-0.10399	105	0.577514	Late pregnancy and failed induction	pregnancy complications	Sleep	Sleep	Fraction of time
185	walking_hourly_SD	0.285638	0.00203167	0.00190273	0.0439507	629	0.577534	Cancer of prostate	neoplasms	Physical activity	Physical activity variability	Fraction of time
210	MVPA_overall_M10	0.285654	0.0133503	0.0125035	0.126286	69	0.577534	Benign neoplasm of lip, oral cavity, and pharynx	neoplasms	Physical activity	Physical activity	Fraction of time
747	MET_hourly_SD_M10	0.285657	-0.0103953	0.00973596	-0.0677593	248	0.577534	Cardiac and circulatory congenital anomalies	congenital anomalies	Physical activity	Physical activity variability
368	acceleration_M10_time_abs_dev	0.285722	-0.0543828	0.0509404	-0.0584575	320	0.577637	Visual disturbances	sense organs	Diurnal rhythms	Phase	Hours
579	sedentary_hourly_SD_M10	0.285893	0.00209588	0.00196391	0.0618772	297	0.577958	Other symptoms involving abdomen and pelvis	digestive	Physical activity	Physical activity variability	Fraction of time
496	acceleration_peak_time_mean	0.285919	0.0699377	0.0655375	0.0368837	880	0.57797	Chronic airway obstruction	respiratory	Diurnal rhythms	Phase	Hours past midnight
367	self_report_sleep_duration_abs_dev	0.285932	-0.0347334	0.032549	-0.0536902	397	0.57797	Disorders of refraction and accommodation; blindness and low vision	sense organs	Sleep	Self-report	Hours
427	temp_L1_time_abs_dev	0.285938	0.0573301	0.0537253	0.0256879	1891	0.57797	Cardiac dysrhythmias	circulatory system	Diurnal rhythms	Phase	Hours
625	self_report_chronotype	0.286003	-0.0607266	0.0569132	-0.13839	58	0.578075	Pain and other symptoms associated with female genital organs	genitourinary	Diurnal rhythms	Self-report
835	sleep_peak_quality_SD	0.286017	0.00259871	0.0024357	0.0614266	294	0.578078	Internal derangement of knee	injuries & poisonings	Sleep	Sleep variability	Hours
293	moderate_between_day_SD_M10	0.286077	-0.00285055	0.00267208	-0.0720721	217	0.578148	Symptoms involving head and neck	mental disorders	Physical activity	Physical activity variability	Fraction of time
741	sleep_peak_time_mean	0.286078	0.0704981	0.0660844	0.0758409	196	0.578148	Symptoms and disorders of the joints	musculoskeletal	Diurnal rhythms	Phase	Hours past midnight
798	sleep_peak_time_mean	0.286111	0.0513897	0.0481756	0.0552844	377	0.578188	Malaise and fatigue	symptoms	Diurnal rhythms	Phase	Hours past midnight
1005	self_report_chronotype	0.286131	0.102617	0.0961989	0.233855	20	0.578204	Other symptoms		Diurnal rhythms	Self-report
510	sleep_overall_L5	0.286153	-0.00577696	0.00541613	-0.0941547	124	0.578222	Other diseases of lung	respiratory	Sleep	Sleep	Fraction of time
79	moderate_overall_M10	0.286185	-0.00343784	0.00322332	-0.0525209	394	0.57826	Viral infection	infectious diseases	Physical activity	Physical activity	Fraction of time
738	sedentary_overall	0.286324	-0.0112689	0.0105688	-0.145612	50	0.578497	Other acquired musculoskeletal deformity	musculoskeletal	Physical activity	Physical activity	Fraction of time
728	MET_peak_time_mean_abs_dev	0.286328	0.0744894	0.0698621	0.0636818	283	0.578497	Disorders of muscle, ligament, and fascia	musculoskeletal	Diurnal rhythms	Phase	Hours
480	acceleration_M10_time_abs_dev	0.286365	-0.0290385	0.0272367	-0.0312142	1173	0.578516	Pneumonia	respiratory	Diurnal rhythms	Phase	Hours
211	total_sleep_mean	0.286372	0.0569081	0.0533779	0.0453441	563	0.578516	Benign neoplasm of other parts of digestive system	neoplasms	Sleep	Sleep	Hours
528	acceleration_between_day_SD_M10	0.286376	-0.64738	0.607225	-0.0629635	277	0.578516	Diseases of the oral soft tissues, excluding lesions specific for gingiva and tongue	digestive	Physical activity	Physical activity variability	Fraction of time
386	walking_peak_value_mean	0.286427	-0.00445967	0.00418349	-0.0377039	815	0.578591	Vertiginous syndromes and other disorders of vestibular system	sense organs	Physical activity	Physical activity	Hours
626	moderate_hourly_SD	0.286447	-0.00158337	0.00148537	-0.0313811	1220	0.578591	Disorders of menstruation and other abnormal bleeding from female genital tract	genitourinary	Physical activity	Physical activity variability	Fraction of time
601	sedentary_peak_time_mean_abs_dev	0.286456	0.116186	0.108997	0.0860275	157	0.578591	Inflammatory diseases of prostate	genitourinary	Diurnal rhythms	Phase	Hours
761	moderate_peak_value_mean	0.286471	0.0124226	0.0116543	0.10563	99	0.578591	Cervicalgia	symptoms	Physical activity	Physical activity	Hours
514	acceleration_overall_L5	0.286478	0.149835	0.140571	0.0820421	169	0.578591	Abnormal findings examination of lungs	respiratory	Physical activity	Physical activity	g
740	acceleration_overall_L5	0.286511	0.0375955	0.0352735	0.0205854	3279	0.578631	Osteoarthrosis	musculoskeletal	Physical activity	Physical activity	g
946	temp_L1_time	0.286524	-0.511669	0.480079	-0.147456	52	0.578631	Anaphylactic shock NOS	injuries & poisonings	Diurnal rhythms	Phase	Hours past midnight
558	moderate_between_day_SD	0.286542	0.000715643	0.000671485	0.0354748	907	0.578642	Noninfectious gastroenteritis	digestive	Physical activity	Physical activity variability	Fraction of time
1015	acceleration_within_day_SD_M10	0.286603	-0.956278	0.897386	-0.0690706	216	0.57874	Effects of other external causes		Physical activity	Physical activity variability	Fraction of time
306	self_report_sleep_duration	0.286678	-0.0230033	0.02159	-0.0229953	2853	0.578864	Other mental disorder	mental disorders	Sleep	Self-report	Hours
202	acceleration_within_day_SD_L5	0.286703	0.100014	0.0938738	0.0771417	191	0.578888	Cancer of other lymphoid, histiocytic tissue	neoplasms	Physical activity	Physical activity variability	Fraction of time
525	MVPA_hourly_SD	0.286731	-0.00396978	0.00372629	-0.0759256	197	0.578897	Other diseases of the teeth and supporting structures	digestive	Physical activity	Physical activity variability	Fraction of time
362	num_wakings_mean	0.286733	0.0426127	0.0399992	0.0471798	492	0.578897	Other retinal disorders	sense organs	Sleep	Sleep
348	sleep_hourly_SD	0.286809	-0.0017986	0.00168855	-0.0961781	113	0.579025	Other conditions of brain	neurological	Sleep	Sleep variability	Fraction of time
514	MET_overall_M10	0.286837	-0.0231074	0.0216949	-0.0794633	169	0.579054	Abnormal findings examination of lungs	respiratory	Physical activity	Physical activity	MET
528	acceleration_peak_time_mean	0.286852	0.121159	0.113756	0.0638968	277	0.579059	Diseases of the oral soft tissues, excluding lesions specific for gingiva and tongue	digestive	Diurnal rhythms	Phase	Hours past midnight
721	temp_phase_abs_dev	0.286894	-0.265477	0.249278	-0.0611049	303	0.579118	Spondylosis and allied disorders	musculoskeletal	Diurnal rhythms	Phase	Hours
210	sedentary_hourly_SD	0.28693	-0.00403297	0.00378717	-0.126573	69	0.579165	Benign neoplasm of lip, oral cavity, and pharynx	neoplasms	Physical activity	Physical activity variability	Fraction of time
578	sleep_hourly_SD_L5	0.286961	0.0026029	0.00244441	0.0279858	1487	0.579201	Gastrointestinal hemorrhage	digestive	Sleep	Sleep	Fraction of time
362	tasks_light_overall	0.286978	0.0018205	0.00170971	0.0480352	494	0.579208	Other retinal disorders	sense organs	Physical activity	Physical activity	Hours
727	sedentary_peak_time_mean	0.287029	0.103729	0.0974268	0.0444942	557	0.579282	Other disorders of synovium, tendon, and bursa	musculoskeletal	Diurnal rhythms	Phase	Hours past midnight
338	phase	0.287046	0.143536	0.134821	0.147433	52	0.579282	Pain	neurological	Diurnal rhythms	Phase	Hours past midnight
555	main_sleep_duration_mean_abs_dev	0.287053	0.0386293	0.0362841	0.0554837	375	0.579282	Inflammatory bowel disease and other gastroenteritis and colitis	digestive	Sleep	Sleep	Hours
430	MET_RA	0.287084	-0.00569603	0.00535058	-0.0891263	131	0.579298	Intracranial hemorrhage	circulatory system	Diurnal rhythms	Amplitude	MET
368	temp_amplitude	0.287086	-0.052388	0.049211	-0.0572528	322	0.579298	Visual disturbances	sense organs	Diurnal rhythms	Amplitude	Celsius
172	temp_amplitude	0.2871	0.0263177	0.0247225	0.0287616	1341	0.5793	Skin cancer	neoplasms	Diurnal rhythms	Amplitude	Celsius
733	acceleration_during_main_sleep_mean	0.287172	-0.0347782	0.032675	-0.0795141	177	0.579367	Other disorders of bone and cartilage	musculoskeletal	Sleep	Sleep	g
556	self_report_daytime_dozing	0.287173	-0.0209596	0.019692	-0.126614	69	0.579367	Ulceration of the lower GI tract	digestive	Sleep	Self-report
474	self_report_sleep_duration_abs_dev	0.287179	0.0359152	0.0337436	0.055517	364	0.579367	Acute and chronic tonsillitis	respiratory	Sleep	Self-report	Hours
947	temp_RA	0.287186	-0.00367492	0.00345278	-0.112205	83	0.579367	Urticaria	dermatologic	Diurnal rhythms	Amplitude
218	MET_overall_L5	0.28722	0.00144117	0.00135415	0.0330493	1093	0.579386	Benign neoplasm of uterus	neoplasms	Physical activity	Physical activity	MET
595	moderate_between_day_SD	0.287221	-0.00161239	0.00151503	-0.0799271	171	0.579386	Hydronephrosis	genitourinary	Physical activity	Physical activity variability	Fraction of time
349	MET_hourly_SD_M10	0.287238	-0.0150937	0.0141828	-0.0983849	116	0.579394	Other and unspecified disorders of the nervous system	neurological	Physical activity	Physical activity variability
256	acceleration_hourly_SD	0.287255	2.02284	1.90084	0.138439	52	0.579395	Ovarian dysfunction	endocrine/metabolic	Physical activity	Physical activity variability	Fraction of time
519	tasks_light_overall_M10	0.287264	-0.002651	0.00249115	-0.0402208	720	0.579395	Other diseases of respiratory system, not elsewhere classified	respiratory	Physical activity	Physical activity	Fraction of time
339	main_sleep_offset_mean	0.287314	-0.0405257	0.0380861	-0.0398764	732	0.57947	Other headache syndromes	neurological	Diurnal rhythms	Phase	Hours past midnight
151	MET_within_day_SD_L5	0.287338	0.00688091	0.00646701	0.14535	51	0.579492	Cancer of stomach	neoplasms	Physical activity	Physical activity variability
681	self_report_IPAQ_activity_group	0.287352	0.0303209	0.0284972	0.0655315	264	0.579493	Superficial cellulitis and abscess	dermatologic	Physical activity	Self-report physical activity
567	MET_hourly_SD_M10	0.287448	-0.0141772	0.0133275	-0.0924111	129	0.57966	Peritonitis and retroperitoneal infections	digestive	Physical activity	Physical activity variability
907	sleep_peak_time_mean	0.287467	0.103741	0.097527	0.111604	97	0.579673	Injuries to the nervous system	injuries & poisonings	Diurnal rhythms	Phase	Hours past midnight
379	inactivity_peak_time_mean	0.28752	0.0482742	0.0453875	0.0496179	471	0.57974	Other disorders of eye	sense organs	Diurnal rhythms	Phase	Hours past midnight
653	total_sleep_mean_abs_dev	0.287526	-0.0812665	0.0764078	-0.100072	116	0.57974	Problems associated with amniotic cavity and membranes	pregnancy complications	Sleep	Sleep	Hours
523	moderate_between_day_SD_M10	0.287548	-0.00375941	0.00353481	-0.0950512	127	0.579758	Gingival and periodontal diseases	digestive	Physical activity	Physical activity variability	Fraction of time
785	MET_peak_time_mean_abs_dev	0.28757	0.0249708	0.0234801	0.0213478	2841	0.579777	Abdominal pain	symptoms	Diurnal rhythms	Phase	Hours
594	sleep_hourly_SD_L5	0.287641	-0.0041911	0.00394147	-0.0450619	554	0.579872	Urinary calculus	genitourinary	Sleep	Sleep	Fraction of time
280	temp_phase	0.287643	-0.18646	0.175355	-0.036209	898	0.579872	Iron deficiency anemias	hematopoietic	Diurnal rhythms	Phase	Hours past midnight
644	acceleration_IV	0.287725	-0.0385174	0.0362295	-0.124864	67	0.580011	Anemia during pregnancy	pregnancy complications	Diurnal rhythms	Variability
859	acceleration_hourly_SD_M10	0.287755	-1.34793	1.26795	-0.0653798	245	0.580025	Complication due to other implant and internal device	injuries & poisonings	Physical activity	Physical activity variability	Fraction of time
771	sleep_peak_time_mean	0.287763	-0.088635	0.0833769	-0.0953524	124	0.580025	Musculoskeletal symptoms referable to limbs	symptoms	Diurnal rhythms	Phase	Hours past midnight
1000	inactivity_peak_value_mean	0.287771	0.20536	0.193181	0.143799	53	0.580025	Burns		Sleep	Sleep
1001	amplitude	0.287808	0.0130539	0.0122806	0.135346	55	0.580074	Foreign body injury		Diurnal rhythms	Amplitude	g
380	sedentary_overall_M10	0.287843	-0.0126292	0.011882	-0.10257	101	0.580094	Disorders of external ear	sense organs	Physical activity	Physical activity	Fraction of time
253	mesor	0.287844	-0.0115975	0.0109114	-0.124268	67	0.580094	Disorders of the pituitary gland and its hypothalamic control	endocrine/metabolic	Physical activity	Physical activity	g
275	acceleration_M10_time_abs_dev	0.287875	0.0604725	0.0568982	0.0650034	258	0.58013	Disorders of mineral metabolism	endocrine/metabolic	Diurnal rhythms	Phase	Hours
612	inactivity_peak_time_mean_abs_dev	0.287895	0.0849395	0.0799225	0.128365	67	0.580145	Breast conditions, congenital or relating to hormones	genitourinary	Diurnal rhythms	Phase	Hours
626	moderate_between_day_SD	0.287932	-0.000636362	0.000598821	-0.0315448	1219	0.580193	Disorders of menstruation and other abnormal bleeding from female genital tract	genitourinary	Physical activity	Physical activity variability	Fraction of time
747	acceleration_hourly_SD_M10	0.288035	-1.33469	1.25622	-0.0647373	248	0.580354	Cardiac and circulatory congenital anomalies	congenital anomalies	Physical activity	Physical activity variability	Fraction of time
227	moderate_overall	0.288038	-0.00404041	0.00380288	-0.111182	86	0.580354	Benign neoplasm of other endocrine glands and related structures	neoplasms	Physical activity	Physical activity	Fraction of time
252	acceleration_during_main_sleep_mean	0.288062	-0.0489395	0.0460648	-0.111891	91	0.580377	Disorders of parathyroid gland	endocrine/metabolic	Sleep	Sleep	g
871	acceleration_within_day_SD_M10	0.288159	0.737271	0.694104	0.053252	370	0.580542	Open wounds of extremities	injuries & poisonings	Physical activity	Physical activity variability	Fraction of time
1009	acceleration_M10_time	0.288178	0.0687757	0.0647515	0.0478526	502	0.580542	Injury, NOS		Diurnal rhythms	Phase	Hours past midnight
366	acceleration_between_day_SD_M10	0.288196	-0.239733	0.225714	-0.0233162	2301	0.580542	Cataract	sense organs	Physical activity	Physical activity variability	Fraction of time
227	tasks_light_peak_value_mean	0.288212	0.0125629	0.0118286	0.113827	86	0.580542	Benign neoplasm of other endocrine glands and related structures	neoplasms	Physical activity	Physical activity	Fraction of time
195	sedentary_peak_time_mean_abs_dev	0.288221	-0.0377854	0.0355777	-0.0279775	1585	0.580542	Cancer, suspected or other	neoplasms	Diurnal rhythms	Phase	Hours
714	amplitude	0.288239	-0.00481069	0.00452977	-0.0498785	422	0.580542	Rheumatoid arthritis and other inflammatory polyarthropathies	musculoskeletal	Diurnal rhythms	Amplitude	g
761	temp_RA	0.288243	0.0034282	0.00322804	0.104672	99	0.580542	Cervicalgia	symptoms	Diurnal rhythms	Amplitude
526	total_sleep_mean_abs_dev	0.288256	0.0984816	0.0927341	0.121271	76	0.580542	Diseases of the jaws	digestive	Sleep	Sleep	Hours
447	sleep_IV	0.288261	0.0293812	0.0276668	0.114802	80	0.580542	Other disorders of arteries and arterioles	circulatory system	Diurnal rhythms	Variability
1001	acceleration_within_day_SD_M10	0.288296	-1.88973	1.7796	-0.136493	54	0.580585	Foreign body injury		Physical activity	Physical activity variability	Fraction of time
281	mesor	0.288308	-0.00853548	0.00803821	-0.0914578	125	0.580585	Other deficiency anemia	hematopoietic	Physical activity	Physical activity	g
698	MVPA_between_day_SD	0.28834	0.00328105	0.0030901	0.119828	76	0.580606	Pruritus and related conditions	dermatologic	Physical activity	Physical activity variability	Fraction of time
593	inactivity_peak_time_mean_abs_dev	0.288359	-0.0224894	0.0211814	-0.0339873	1017	0.580606	Hematuria	genitourinary	Diurnal rhythms	Phase	Hours
949	inactivity_peak_time_mean_abs_dev	0.288368	-0.0462557	0.0435663	-0.0699043	228	0.580606	Allergies, other	injuries & poisonings	Diurnal rhythms	Phase	Hours
199	moderate_overall_M10	0.28837	-0.0068125	0.00641644	-0.104077	99	0.580606	Neoplasm of uncertain behavior	neoplasms	Physical activity	Physical activity	Fraction of time
728	walking_within_day_SD_M10	0.288396	0.0029579	0.00278609	0.062918	283	0.580607	Disorders of muscle, ligament, and fascia	musculoskeletal	Physical activity	Physical activity variability	Fraction of time
220	acceleration_within_day_SD_M10	0.2884	1.38457	1.30415	0.100005	102	0.580607	Benign neoplasm of ovary	neoplasms	Physical activity	Physical activity variability	Fraction of time
286	other_sleep_mean	0.288437	0.0881965	0.0830805	0.120391	73	0.580607	Coagulation defects	hematopoietic	Sleep	Sleep	Hours
558	sleep_hourly_SD	0.288445	-0.0006419	0.000604675	-0.034325	908	0.580607	Noninfectious gastroenteritis	digestive	Sleep	Sleep variability	Fraction of time
215	MVPA_IV	0.288453	0.0290576	0.0273729	0.104297	101	0.580607	Other benign neoplasm of connective and other soft tissue	neoplasms	Diurnal rhythms	Variability
459	moderate_between_day_SD_M10	0.288463	-0.00119545	0.00112616	-0.0302252	1309	0.580607	Other disorders of circulatory system	circulatory system	Physical activity	Physical activity variability	Fraction of time
1100	acceleration_overall	0.288469	0.485469	0.457339	0.0587101	293	0.580607	Family history		Physical activity	Physical activity	g
653	mesor	0.288475	0.00895253	0.00843388	0.0959265	116	0.580607	Problems associated with amniotic cavity and membranes	pregnancy complications	Physical activity	Physical activity	g
965	moderate_hourly_SD	0.28856	-0.00208317	0.00196283	-0.0412868	654	0.580733	Poisoning by analgesics, antipyretics, and antirheumatics	injuries & poisonings	Physical activity	Physical activity variability	Fraction of time
721	temp_IV	0.288574	0.0222403	0.0209561	0.0593609	303	0.580733	Spondylosis and allied disorders	musculoskeletal	Diurnal rhythms	Variability
611	sedentary_overall	0.288576	-0.00693319	0.0065329	-0.0895877	131	0.580733	Abnormal findings on mammogram or breast exam	genitourinary	Physical activity	Physical activity	Fraction of time
288	sleep_within_day_SD_L5	0.288595	-0.00377656	0.00355866	-0.0601868	296	0.580734	Diseases of white blood cells	hematopoietic	Sleep	Sleep
184	self_report_sleeplessness	0.288609	-0.0735594	0.0693158	-0.147156	48	0.580734	Cancer of other female genital organs	neoplasms	Sleep	Self-report
414	temp_cosinor_rsquared	0.288616	-0.0103336	0.00973781	-0.0696747	221	0.580734	Other forms of chronic heart disease	circulatory system	Diurnal rhythms	Amplitude
619	temp_phase_abs_dev	0.28863	-0.180975	0.170545	-0.041655	670	0.580737	Noninflammatory female genital disorders	genitourinary	Diurnal rhythms	Phase	Hours
930	MVPA_within_day_SD	0.28867	-0.00449144	0.00423295	-0.0867727	144	0.580755	Allergic reaction to food	injuries & poisonings	Physical activity	Physical activity variability	Fraction of time
751	inactivity_peak_time_mean_abs_dev	0.288677	-0.0656367	0.0618601	-0.0991939	114	0.580755	Genitourinary congenital anomalies	congenital anomalies	Diurnal rhythms	Phase	Hours
792	cosinor_rsquared	0.288692	-0.0127459	0.0120129	-0.142506	52	0.580755	Abnormal Papanicolaou smear of cervix and cervical HPV	genitourinary	Diurnal rhythms	Amplitude
389	MVPA_within_day_SD_M10	0.288695	0.0020986	0.00197792	0.0445131	582	0.580755	Hearing loss	sense organs	Physical activity	Physical activity variability	Fraction of time
717	walking_within_day_SD_M10	0.288704	-0.00359601	0.00338929	-0.0764912	192	0.580755	Polymyalgia Rheumatica	musculoskeletal	Physical activity	Physical activity variability	Fraction of time
717	num_wakings_mean	0.288722	-0.0673493	0.06348	-0.0745676	192	0.580765	Polymyalgia Rheumatica	musculoskeletal	Sleep	Sleep
949	MET_overall_L5	0.288757	0.00302467	0.00285111	0.0693624	226	0.580776	Allergies, other	injuries & poisonings	Physical activity	Physical activity	MET
384	acceleration_between_day_SD_M10	0.28876	1.30243	1.22771	0.126673	66	0.580776	Other disorders of tympanic membrane	sense organs	Physical activity	Physical activity variability	Fraction of time
320	total_sleep_mean_abs_dev	0.288782	0.0856475	0.0807371	0.105467	100	0.580776	Meningitis	neurological	Sleep	Sleep	Hours
227	tasks_light_overall_M10	0.288791	0.00749155	0.00706216	0.113661	86	0.580776	Benign neoplasm of other endocrine glands and related structures	neoplasms	Physical activity	Physical activity	Fraction of time
218	moderate_overall_M10	0.288804	-0.00212135	0.00199982	-0.0324084	1096	0.580776	Benign neoplasm of uterus	neoplasms	Physical activity	Physical activity	Fraction of time
477	other_sleep_mean	0.288805	-0.0556723	0.0524829	-0.0759945	181	0.580776	Epistaxis or throat hemorrhage	respiratory	Sleep	Sleep	Hours
654	MVPA_IV	0.288842	-0.0283326	0.0267115	-0.101695	112	0.580788	Other and unspecified complications of birth; puerperium affecting management of mother	pregnancy complications	Diurnal rhythms	Variability
378	MVPA_overall_M10	0.288843	-0.0106813	0.0100702	-0.101039	105	0.580788	Strabismus and other disorders of binocular eye movements	sense organs	Physical activity	Physical activity	Fraction of time
747	sedentary_peak_value_mean	0.288859	-0.00538319	0.00507536	-0.0669799	248	0.580788	Cardiac and circulatory congenital anomalies	congenital anomalies	Physical activity	Physical activity	Hours
652	MVPA_between_day_SD	0.288863	0.00256063	0.00241423	0.0935173	128	0.580788	Malposition and malpresentation of fetus or obstruction	pregnancy complications	Physical activity	Physical activity variability	Fraction of time
728	sleep_overall_L5	0.288909	-0.00381151	0.00359393	-0.0621212	282	0.580854	Disorders of muscle, ligament, and fascia	musculoskeletal	Sleep	Sleep	Fraction of time
733	main_sleep_offset_mean	0.288978	0.0811158	0.0764963	0.0798163	177	0.580968	Other disorders of bone and cartilage	musculoskeletal	Diurnal rhythms	Phase	Hours past midnight
979	total_sleep_mean_abs_dev	0.289014	0.0543905	0.0512967	0.0669768	249	0.58097	Adverse drug events and drug allergies	injuries & poisonings	Sleep	Sleep	Hours
378	MVPA_overall	0.289017	-0.00584563	0.00551317	-0.101026	105	0.58097	Strabismus and other disorders of binocular eye movements	sense organs	Physical activity	Physical activity	Fraction of time
475	tasks_light_hourly_SD	0.289018	0.00265904	0.00250782	0.0553561	361	0.58097	Chronic sinusitis	respiratory	Physical activity	Physical activity variability	Fraction of time
747	sleep_hourly_SD	0.289048	-0.00121234	0.00114346	-0.0648285	248	0.580996	Cardiac and circulatory congenital anomalies	congenital anomalies	Sleep	Sleep variability	Fraction of time
165	total_sleep_mean	0.289069	0.105952	0.0999372	0.0844223	161	0.580996	Cancer within the respiratory system	neoplasms	Sleep	Sleep	Hours
251	sedentary_peak_value_mean	0.289078	0.00962489	0.00907863	0.119757	76	0.580996	Other disorders of pancreatic internal secretion	endocrine/metabolic	Physical activity	Physical activity	Hours
599	MET_overall_M10	0.289085	-0.00738265	0.00696375	-0.0253879	1817	0.580996	Other symptoms/disorders or the urinary system	genitourinary	Physical activity	Physical activity	MET
593	tasks_light_overall_M10	0.289099	0.00221864	0.00209281	0.0336611	1019	0.580996	Hematuria	genitourinary	Physical activity	Physical activity	Fraction of time
274	acceleration_during_main_sleep_mean	0.289114	-0.0218425	0.0206044	-0.0499389	469	0.580996	Gout and other crystal arthropathies	endocrine/metabolic	Sleep	Sleep	g
601	sedentary_peak_value_mean	0.289122	-0.00673141	0.00634996	-0.083755	157	0.580996	Inflammatory diseases of prostate	genitourinary	Physical activity	Physical activity	Hours
603	acceleration_L5_time_abs_dev	0.289146	0.0587961	0.055467	0.0826877	167	0.581017	Other disorders of testis	genitourinary	Diurnal rhythms	Phase	Hours
596	moderate_between_day_SD	0.289196	-0.000749174	0.000706829	-0.037137	827	0.581093	Other disorders of bladder	genitourinary	Physical activity	Physical activity variability	Fraction of time
636	MVPA_within_day_SD_M10	0.289268	0.00363452	0.0034296	0.0770912	195	0.581211	Early or threatened labor; hemorrhage in early pregnancy	pregnancy complications	Physical activity	Physical activity variability	Fraction of time
559	inactivity_peak_time_mean_abs_dev	0.289338	-0.062095	0.0586025	-0.0938416	127	0.581302	Ileostomy status	digestive	Diurnal rhythms	Phase	Hours
661	total_sleep_mean_abs_dev	0.289339	-0.0675508	0.0637516	-0.0831826	166	0.581302	Fetal distress and abnormal forces of labor	pregnancy complications	Sleep	Sleep	Hours
175	MVPA_hourly_SD_M10	0.2894	-0.00340231	0.00321135	-0.0709651	221	0.581397	Acquired absence of breast	neoplasms	Physical activity	Physical activity variability	Fraction of time
532	main_sleep_ratio_mean	0.289443	-0.00103385	0.000975915	-0.0456965	509	0.581457	Dysphagia	digestive	Sleep	Sleep
611	temp_RA	0.289495	-0.00293912	0.00277471	-0.0897388	131	0.581536	Abnormal findings on mammogram or breast exam	genitourinary	Diurnal rhythms	Amplitude
527	amplitude	0.289526	-0.0135037	0.0127492	-0.14001	51	0.581561	Diseases of the salivary glands	digestive	Diurnal rhythms	Amplitude	g
697	MVPA_IV	0.289533	0.0349637	0.0330105	0.125496	70	0.581561	Sarcoidosis	dermatologic	Diurnal rhythms	Variability
783	MET_within_day_SD_L5	0.289562	0.00278555	0.00263009	0.058841	317	0.581577	Fever of unknown origin	symptoms	Physical activity	Physical activity variability
707	moderate_hourly_SD	0.289567	-0.00600691	0.00567175	-0.119052	78	0.581577	Chronic ulcer of skin	dermatologic	Physical activity	Physical activity variability	Fraction of time
204	self_report_nap_during_day	0.289589	-0.0287593	0.0271555	-0.114334	82	0.581594	Leukemia	neoplasms	Sleep	Self-report
655	acceleration_peak_value_mean	0.289622	1.5995	1.51043	0.0550668	359	0.581614	Known or suspected fetal abnormality affecting management of mother	pregnancy complications	Physical activity	Physical activity	g
470	sleep_peak_time_mean_abs_dev	0.289624	0.0368305	0.0347796	0.0598123	313	0.581614	Septal Deviations/Turbinate Hypertrophy	respiratory	Diurnal rhythms	Phase	Hours
218	temp_amplitude	0.289644	-0.0291908	0.0275665	-0.0319015	1096	0.581614	Benign neoplasm of uterus	neoplasms	Diurnal rhythms	Amplitude	Celsius
561	temp_IV	0.289651	-0.0105734	0.0099852	-0.0282213	1414	0.581614	Symptoms involving digestive system	digestive	Diurnal rhythms	Variability
352	main_sleep_duration_mean	0.289671	0.105257	0.0994051	0.0983365	116	0.58163	Disorders of other cranial nerves	neurological	Sleep	Sleep	Hours
270	acceleration_within_day_SD_M10	0.289695	1.80256	1.70244	0.130197	61	0.581651	Disorders of protein plasma/amino-acid transport and metabolism	endocrine/metabolic	Physical activity	Physical activity variability	Fraction of time
559	sleep_peak_quality_SD	0.289761	0.00394994	0.00373104	0.0933661	126	0.581723	Ileostomy status	digestive	Sleep	Sleep variability	Hours
527	main_sleep_onset_mean	0.289762	0.164426	0.155314	0.146598	51	0.581723	Diseases of the salivary glands	digestive	Diurnal rhythms	Phase	Hours past midnight
523	MET_overall_M10	0.28977	-0.0269242	0.0254326	-0.0925887	127	0.581723	Gingival and periodontal diseases	digestive	Physical activity	Physical activity	MET
579	sedentary_overall	0.28979	0.00459395	0.00433962	0.059361	297	0.581737	Other symptoms involving abdomen and pelvis	digestive	Physical activity	Physical activity	Fraction of time
520	inactivity_peak_time_mean_abs_dev	0.289813	0.0480746	0.0454154	0.0726531	210	0.581751	Disorders of tooth development	digestive	Diurnal rhythms	Phase	Hours
835	inactivity_peak_value_mean	0.289829	0.0863326	0.0815598	0.0604523	296	0.581751	Internal derangement of knee	injuries & poisonings	Sleep	Sleep
458	sedentary_IV	0.289836	0.0127763	0.0120702	0.0450078	580	0.581751	Hypotension	circulatory system	Diurnal rhythms	Variability
851	main_sleep_duration_mean	0.289861	-0.0524797	0.0495817	-0.0490295	469	0.581775	Complications of transplants and reattached limbs	injuries & poisonings	Sleep	Sleep	Hours
153	MET_overall_M10	0.28989	-0.0159213	0.015043	-0.0547512	356	0.581807	Colorectal cancer	neoplasms	Physical activity	Physical activity	MET
830	temp_L1_time	0.289929	-0.294726	0.27849	-0.0849356	158	0.581847	Dislocation	injuries & poisonings	Diurnal rhythms	Phase	Hours past midnight
613	sedentary_hourly_SD	0.289936	-0.00289509	0.00273565	-0.0908614	133	0.581847	Other nonmalignant breast conditions	genitourinary	Physical activity	Physical activity variability	Fraction of time
939	walking_overall	0.289955	-0.00158839	0.00150097	-0.0358404	892	0.58186	Atopic/contact dermatitis due to other or unspecified	dermatologic	Physical activity	Physical activity	Hours
745	acceleration_peak_value_SD	0.290007	-2.33784	2.20941	-0.0938584	116	0.581938	Pain in joint	musculoskeletal	Physical activity	Physical activity variability	Fraction of time
819	inactivity_peak_value_mean	0.29002	0.176239	0.166561	0.123407	70	0.581938	Skull and face fracture and other intercranial injury	injuries & poisonings	Sleep	Sleep
742	sedentary_within_day_SD	0.290117	-0.00498477	0.004712	-0.143371	54	0.582107	Derangement of joint, non-traumatic	musculoskeletal	Physical activity	Physical activity variability	Fraction of time
561	other_sleep_mean	0.290185	0.0205188	0.0193988	0.0280089	1414	0.582171	Symptoms involving digestive system	digestive	Sleep	Sleep	Hours
459	self_report_getting_up_in_morning	0.290186	-0.0138447	0.0130885	-0.046386	506	0.582171	Other disorders of circulatory system	circulatory system	Sleep	Self-report
608	MET_hourly_SD_M10	0.290188	0.0120205	0.0113644	0.0783527	184	0.582171	Other disorders of male genital organs	genitourinary	Physical activity	Physical activity variability
255	cosinor_rsquared	0.290276	-0.0124589	0.011781	-0.139297	53	0.582268	Disorders of adrenal glands	endocrine/metabolic	Diurnal rhythms	Amplitude
663	sleep_hourly_SD_L5	0.290281	0.0136271	0.0128858	0.146516	50	0.582268	Umbilical cord complications during labor and delivery	pregnancy complications	Sleep	Sleep	Fraction of time
112	acceleration_peak_time_mean_abs_dev	0.290294	0.0912564	0.0862944	0.0789693	184	0.582268	Candidiasis	infectious diseases	Diurnal rhythms	Phase	Hours
210	inactivity_peak_time_mean_abs_dev	0.290295	-0.0838803	0.0793197	-0.126765	69	0.582268	Benign neoplasm of lip, oral cavity, and pharynx	neoplasms	Diurnal rhythms	Phase	Hours
761	acceleration_within_day_SD_L5	0.290307	0.139718	0.132124	0.107766	98	0.582268	Cervicalgia	symptoms	Physical activity	Physical activity variability	Fraction of time
185	walking_within_day_SD	0.290314	0.00195622	0.00184994	0.043608	629	0.582268	Cancer of prostate	neoplasms	Physical activity	Physical activity variability	Fraction of time
339	acceleration_hourly_SD_M10	0.290351	-0.77377	0.731784	-0.0375307	733	0.582314	Other headache syndromes	neurological	Physical activity	Physical activity variability	Fraction of time
371	self_report_IPAQ_activity_group	0.290507	0.0465002	0.0439904	0.100499	105	0.582603	Inflammation of the eye	sense organs	Physical activity	Self-report physical activity
165	tasks_light_peak_value_mean	0.290604	-0.00920526	0.00871033	-0.0834048	161	0.582767	Cancer within the respiratory system	neoplasms	Physical activity	Physical activity	Fraction of time
788	acceleration_L5_time_abs_dev	0.290616	0.0292657	0.0276929	0.0411576	687	0.582767	Syncope and collapse	symptoms	Diurnal rhythms	Phase	Hours
514	inactivity_peak_value_mean	0.29064	0.114353	0.108213	0.0800728	169	0.58279	Abnormal findings examination of lungs	respiratory	Sleep	Sleep
320	walking_hourly_SD_M10	0.290672	-0.00513597	0.00486052	-0.10451	100	0.582828	Meningitis	neurological	Physical activity	Physical activity variability	Fraction of time
475	acceleration_hourly_SD_M10	0.290723	-1.09433	1.03575	-0.0530792	359	0.582904	Chronic sinusitis	respiratory	Physical activity	Physical activity variability	Fraction of time
182	acceleration_overall_M10	0.290738	-1.47629	1.39731	-0.0979048	108	0.582908	Malignant neoplasm of uterus	neoplasms	Physical activity	Physical activity	g
184	sedentary_within_day_SD	0.290765	-0.00374818	0.00354784	-0.107804	95	0.582936	Cancer of other female genital organs	neoplasms	Physical activity	Physical activity variability	Fraction of time
785	tasks_light_overall_M10	0.29079	0.00138078	0.00130705	0.0209491	2841	0.58296	Abdominal pain	symptoms	Physical activity	Physical activity	Fraction of time
385	sedentary_IV	0.290852	-0.0421684	0.0399217	-0.148549	52	0.583059	Other disorders of middle ear and mastoid	sense organs	Diurnal rhythms	Variability
471	acceleration_overall_L5	0.290887	0.111655	0.105714	0.0611367	298	0.583073	Nasal polyps	respiratory	Physical activity	Physical activity	g
965	phase	0.290889	0.0410221	0.0388395	0.0421358	653	0.583073	Poisoning by analgesics, antipyretics, and antirheumatics	injuries & poisonings	Diurnal rhythms	Phase	Hours past midnight
430	acceleration_hourly_SD_M10	0.290898	-1.80907	1.71285	-0.0877465	131	0.583073	Intracranial hemorrhage	circulatory system	Physical activity	Physical activity variability	Fraction of time
280	moderate_within_day_SD_M10	0.291017	-0.00186258	0.00176395	-0.0352342	898	0.583257	Iron deficiency anemias	hematopoietic	Physical activity	Physical activity variability	Fraction of time
241	sleep_hourly_SD	0.291025	-0.00175082	0.00165814	-0.0936235	117	0.583257	Nontoxic nodular goiter	endocrine/metabolic	Sleep	Sleep variability	Fraction of time
747	walking_peak_value_mean	0.291064	-0.00796284	0.00754191	-0.0673212	248	0.583257	Cardiac and circulatory congenital anomalies	congenital anomalies	Physical activity	Physical activity	Hours
281	MET_within_day_SD	0.291079	-0.0134561	0.0127452	-0.0916393	125	0.583257	Other deficiency anemia	hematopoietic	Physical activity	Physical activity variability
636	main_sleep_onset_mean_abs_dev	0.291083	-0.0582446	0.0551678	-0.0771834	195	0.583257	Early or threatened labor; hemorrhage in early pregnancy	pregnancy complications	Diurnal rhythms	Phase	Hours
371	acceleration_within_day_SD_M10	0.291095	-0.899841	0.852329	-0.0649942	242	0.583257	Inflammation of the eye	sense organs	Physical activity	Physical activity variability	Fraction of time
596	main_sleep_onset_SD	0.291115	0.0255328	0.0241857	0.0375283	822	0.583257	Other disorders of bladder	genitourinary	Diurnal rhythms	Phase Variability	Hours
371	acceleration_peak_value_SD	0.291124	1.62167	1.53613	0.0651057	244	0.583257	Inflammation of the eye	sense organs	Physical activity	Physical activity variability	Fraction of time
729	MET_peak_time_mean	0.291126	0.115877	0.109765	0.0601263	301	0.583257	Other disorders of soft tissues	musculoskeletal	Diurnal rhythms	Phase	Hours past midnight
470	acceleration_peak_time_mean_abs_dev	0.291127	-0.0689324	0.065297	-0.0596511	314	0.583257	Septal Deviations/Turbinate Hypertrophy	respiratory	Diurnal rhythms	Phase	Hours
79	MVPA_between_day_SD	0.291133	-0.00145133	0.00137481	-0.0530044	394	0.583257	Viral infection	infectious diseases	Physical activity	Physical activity variability	Fraction of time
602	MET_within_day_SD_M10	0.29117	-0.0131221	0.0124312	-0.0973403	116	0.583303	Other disorders of prostate	genitourinary	Physical activity	Physical activity variability
527	acceleration_within_day_SD	0.29126	-1.46453	1.38767	-0.137621	51	0.583448	Diseases of the salivary glands	digestive	Physical activity	Physical activity variability	Fraction of time
858	MET_overall_L5	0.291279	0.00272141	0.0025787	0.062408	282	0.583448	Complication of internal orthopedic device	injuries & poisonings	Physical activity	Physical activity	MET
281	sedentary_peak_time_mean_abs_dev	0.291281	0.128935	0.122174	0.0954674	125	0.583448	Other deficiency anemia	hematopoietic	Diurnal rhythms	Phase	Hours
228	acceleration_overall_L5	0.291297	0.178301	0.168957	0.0976289	117	0.583454	Hemangioma and lymphangioma, any site	neoplasms	Physical activity	Physical activity	g
618	moderate_within_day_SD	0.291311	0.00163916	0.0015533	0.0358568	880	0.583455	Genital prolapse	genitourinary	Physical activity	Physical activity variability	Fraction of time
961	sleep_IV	0.29134	0.0246667	0.0233761	0.0963804	116	0.583488	Poisoning by other anti-infectives	injuries & poisonings	Diurnal rhythms	Variability
384	main_sleep_onset_mean	0.291394	-0.145166	0.137586	-0.129427	66	0.583553	Other disorders of tympanic membrane	sense organs	Diurnal rhythms	Phase	Hours past midnight
793	main_sleep_duration_mean	0.291409	-0.134944	0.127902	-0.126072	69	0.583553	Nonspecific abnormal findings on radiological and other examination of musculoskeletal system	symptoms	Sleep	Sleep	Hours
946	MVPA_overall	0.291412	-0.00825924	0.00782827	-0.142738	52	0.583553	Anaphylactic shock NOS	injuries & poisonings	Physical activity	Physical activity	Fraction of time
661	self_report_IPAQ_activity_group	0.291429	0.0537247	0.0509221	0.116113	81	0.583559	Fetal distress and abnormal forces of labor	pregnancy complications	Physical activity	Self-report physical activity
800	MVPA_within_day_SD_M10	0.29144	0.00381558	0.00361669	0.0809315	166	0.583559	Fracture of lower limb	injuries & poisonings	Physical activity	Physical activity variability	Fraction of time
270	sedentary_overall_L5	0.291459	-0.00724396	0.00686665	-0.133442	61	0.58357	Disorders of protein plasma/amino-acid transport and metabolism	endocrine/metabolic	Physical activity	Physical activity	Fraction of time
506	sleep_within_day_SD_L5	0.291503	0.00502091	0.00475982	0.0800178	165	0.583625	Empyema and pneumothorax	respiratory	Sleep	Sleep
574	acceleration_L5_time_abs_dev	0.291513	0.0217888	0.0206562	0.0306426	1297	0.583625	Cholelithiasis and cholecystitis	digestive	Diurnal rhythms	Phase	Hours
185	walking_overall_M10	0.291571	0.00356589	0.00338094	0.0436241	629	0.583717	Cancer of prostate	neoplasms	Physical activity	Physical activity	Fraction of time
357	main_sleep_onset_mean_abs_dev	0.291628	0.0598815	0.0567823	0.0793526	177	0.583775	Inflammatory and toxic neuropathy	neurological	Diurnal rhythms	Phase	Hours
830	amplitude	0.291652	0.00772607	0.00732657	0.080106	158	0.583775	Dislocation	injuries & poisonings	Diurnal rhythms	Amplitude	g
204	temp_L1_time_abs_dev	0.291657	0.206015	0.195364	0.0923091	132	0.583775	Leukemia	neoplasms	Diurnal rhythms	Phase	Hours
320	cosinor_rsquared	0.291664	-0.00909272	0.00862277	-0.101662	100	0.583775	Meningitis	neurological	Diurnal rhythms	Amplitude
214	temp_L1_time_abs_dev	0.291666	0.107025	0.101494	0.0479548	480	0.583775	Lipoma	neoplasms	Diurnal rhythms	Phase	Hours
949	sedentary_peak_time_mean	0.291717	-0.158623	0.150441	-0.0680407	228	0.583831	Allergies, other	injuries & poisonings	Diurnal rhythms	Phase	Hours past midnight
717	MVPA_between_day_SD	0.291728	0.00207713	0.00197004	0.0758594	192	0.583831	Polymyalgia Rheumatica	musculoskeletal	Physical activity	Physical activity variability	Fraction of time
604	acceleration_overall	0.291733	-0.569393	0.540041	-0.0688595	210	0.583831	Disorders of penis	genitourinary	Physical activity	Physical activity	g
737	MET_within_day_SD_L5	0.291747	0.00490071	0.00464822	0.103521	101	0.583833	Curvature of spine	musculoskeletal	Physical activity	Physical activity variability
669	main_sleep_onset_mean_abs_dev	0.291831	-0.0548152	0.0520001	-0.0726389	219	0.583975	Complications of labor and delivery NEC	pregnancy complications	Diurnal rhythms	Phase	Hours
202	MET_RA	0.291862	-0.00469174	0.00445108	-0.0734121	191	0.583982	Cancer of other lymphoid, histiocytic tissue	neoplasms	Diurnal rhythms	Amplitude	MET
274	self_report_daytime_dozing	0.291868	0.00946276	0.00897743	0.0571631	355	0.583982	Gout and other crystal arthropathies	endocrine/metabolic	Sleep	Self-report
798	main_sleep_onset_SD	0.291873	0.0370103	0.0351127	0.0543979	376	0.583982	Malaise and fatigue	symptoms	Diurnal rhythms	Phase Variability	Hours
470	tasks_light_peak_value_mean	0.291898	0.00652138	0.00618734	0.0590874	314	0.584006	Septal Deviations/Turbinate Hypertrophy	respiratory	Physical activity	Physical activity	Fraction of time
969	acceleration_peak_value_SD	0.291935	-2.90286	2.75437	-0.116542	74	0.584052	Poisoning by psychotropic agents	injuries & poisonings	Physical activity	Physical activity variability	Fraction of time
372	main_sleep_ratio_mean	0.291988	-0.00247594	0.00234955	-0.109437	84	0.584132	Disorders of conjunctiva	sense organs	Sleep	Sleep
369	sedentary_peak_time_mean_abs_dev	0.292037	-0.194882	0.184953	-0.144297	55	0.58416	Infection of the eye	sense organs	Diurnal rhythms	Phase	Hours
81	temp_L1_time_abs_dev	0.292046	0.247388	0.234788	0.110847	87	0.58416	Infection/inflammation of internal prosthetic device; implant; and graft	infectious diseases	Diurnal rhythms	Phase	Hours
414	moderate_peak_value_mean	0.292051	-0.00819192	0.00777476	-0.0696564	221	0.58416	Other forms of chronic heart disease	circulatory system	Physical activity	Physical activity	Hours
619	MVPA_between_day_SD	0.292074	0.0011297	0.00107222	0.0412579	670	0.58416	Noninflammatory female genital disorders	genitourinary	Physical activity	Physical activity variability	Fraction of time
663	sedentary_RA	0.292082	-0.0236875	0.0224827	-0.145851	50	0.58416	Umbilical cord complications during labor and delivery	pregnancy complications	Diurnal rhythms	Amplitude
270	sleep_hourly_SD	0.292096	0.0024251	0.00230182	0.12968	61	0.58416	Disorders of protein plasma/amino-acid transport and metabolism	endocrine/metabolic	Sleep	Sleep variability	Fraction of time
798	acceleration_M10_time_abs_dev	0.292113	-0.0496367	0.0471151	-0.0533558	376	0.58416	Malaise and fatigue	symptoms	Diurnal rhythms	Phase	Hours
529	walking_within_day_SD	0.292126	-0.0049703	0.00471794	-0.110798	88	0.58416	Diseases and other conditions of the tongue	digestive	Physical activity	Physical activity variability	Fraction of time
184	sleep_hourly_SD	0.292129	0.0019355	0.00183724	0.103499	94	0.58416	Cancer of other female genital organs	neoplasms	Sleep	Sleep variability	Fraction of time
280	sedentary_peak_time_mean_abs_dev	0.292165	0.0487693	0.0462967	0.0361103	898	0.58416	Iron deficiency anemias	hematopoietic	Diurnal rhythms	Phase	Hours
452	moderate_overall	0.292167	0.00181029	0.00171852	0.0498145	428	0.58416	Other venous embolism and thrombosis	circulatory system	Physical activity	Physical activity	Fraction of time
635	temp_phase	0.292171	-0.438898	0.416652	-0.0852305	158	0.58416	Hemorrhage during pregnancy; childbirth and postpartum	pregnancy complications	Diurnal rhythms	Phase	Hours past midnight
579	tasks_light_hourly_SD	0.292172	-0.00291335	0.00276568	-0.0606503	297	0.58416	Other symptoms involving abdomen and pelvis	digestive	Physical activity	Physical activity variability	Fraction of time
275	main_sleep_offset_mean	0.292262	0.0676521	0.0642352	0.0665683	256	0.584293	Disorders of mineral metabolism	endocrine/metabolic	Diurnal rhythms	Phase	Hours past midnight
642	temp_phase_abs_dev	0.292264	-0.335656	0.318704	-0.077258	191	0.584293	Hypertension complicating pregnancy, childbirth, and the puerperium	pregnancy complications	Diurnal rhythms	Phase	Hours
331	temp_IV	0.292324	0.0429564	0.040792	0.114654	80	0.584315	Other cerebral degenerations	neurological	Diurnal rhythms	Variability
701	phase_abs_dev	0.292332	0.0341144	0.0323961	0.0536972	381	0.584315	Other hypertrophic and atrophic conditions of skin	dermatologic	Diurnal rhythms	Phase	Hours
426	acceleration_within_day_SD_M10	0.29234	-0.535877	0.508893	-0.0387056	711	0.584315	Cardiac conduction disorders	circulatory system	Physical activity	Physical activity variability	Fraction of time
261	main_sleep_offset_mean	0.292342	0.0712955	0.0677058	0.0701534	232	0.584315	Vitamin deficiency	endocrine/metabolic	Diurnal rhythms	Phase	Hours past midnight
180	sedentary_IV	0.292353	0.0232155	0.0220471	0.0817824	169	0.584315	Cervical cancer and dysplasia	neoplasms	Diurnal rhythms	Variability
626	WASO_mean	0.292355	-0.00584661	0.00555238	-0.0308597	1219	0.584315	Disorders of menstruation and other abnormal bleeding from female genital tract	genitourinary	Sleep	Sleep	Hours
338	walking_overall	0.292366	-0.0064646	0.00613941	-0.145867	52	0.584315	Pain	neurological	Physical activity	Physical activity	Hours
557	acceleration_within_day_SD_L5	0.29242	-0.0970361	0.0921653	-0.074845	195	0.584397	Intestinal malabsorption (non-celiac)	digestive	Physical activity	Physical activity variability	Fraction of time
560	main_sleep_onset_SD	0.292446	0.038812	0.0368657	0.057046	338	0.584419	Intestinal obstruction without mention of hernia	digestive	Diurnal rhythms	Phase Variability	Hours
567	phase	0.292468	-0.0897312	0.0852353	-0.0921673	129	0.584419	Peritonitis and retroperitoneal infections	digestive	Diurnal rhythms	Phase	Hours past midnight
871	temp_cosinor_rsquared	0.292475	-0.00793057	0.00753334	-0.053472	371	0.584419	Open wounds of extremities	injuries & poisonings	Diurnal rhythms	Amplitude
479	self_report_sleep_duration_abs_dev	0.292495	0.0409178	0.0388699	0.06325	272	0.584419	Other upper respiratory disease	respiratory	Sleep	Self-report	Hours
374	acceleration_during_main_sleep_mean	0.292528	0.0183732	0.0174549	0.042007	642	0.584419	Other disorders of eyelids	sense organs	Sleep	Sleep	g
650	self_report_chronotype	0.292529	0.0639568	0.0607573	0.145751	53	0.584419	Normal delivery	pregnancy complications	Diurnal rhythms	Self-report
372	total_sleep_mean	0.292535	-0.142809	0.135672	-0.113789	84	0.584419	Disorders of conjunctiva	sense organs	Sleep	Sleep	Hours
706	temp_RA	0.292536	-0.00136576	0.00129751	-0.0417	608	0.584419	Diseases of sebaceous glands	dermatologic	Diurnal rhythms	Amplitude
261	MET_within_day_SD_L5	0.292591	0.00325014	0.00308809	0.0686549	233	0.584503	Vitamin deficiency	endocrine/metabolic	Physical activity	Physical activity variability
740	sedentary_overall	0.292614	-0.00151761	0.00144201	-0.0196099	3279	0.584523	Osteoarthrosis	musculoskeletal	Physical activity	Physical activity	Fraction of time
1009	self_report_getting_up_in_morning	0.292689	0.0221561	0.0210548	0.0742329	184	0.584635	Injury, NOS		Sleep	Self-report
379	tasks_light_hourly_SD	0.292696	0.00233694	0.0022209	0.0486505	471	0.584635	Other disorders of eye	sense organs	Physical activity	Physical activity variability	Fraction of time
601	acceleration_overall	0.292746	0.653998	0.621589	0.0790912	157	0.584648	Inflammatory diseases of prostate	genitourinary	Physical activity	Physical activity	g
175	tasks_light_overall	0.292747	0.00267898	0.00254622	0.0706869	221	0.584648	Acquired absence of breast	neoplasms	Physical activity	Physical activity	Hours
532	main_sleep_duration_mean	0.29275	-0.0503044	0.0478119	-0.0469971	509	0.584648	Dysphagia	digestive	Sleep	Sleep	Hours
389	main_sleep_duration_mean_abs_dev	0.292755	0.0309598	0.0294261	0.0444679	580	0.584648	Hearing loss	sense organs	Sleep	Sleep	Hours
175	moderate_hourly_SD	0.292779	-0.0035089	0.00333525	-0.0695437	221	0.58467	Acquired absence of breast	neoplasms	Physical activity	Physical activity variability	Fraction of time
479	self_report_sleep_duration	0.29281	0.0639109	0.0607519	0.0638888	272	0.584706	Other upper respiratory disease	respiratory	Sleep	Self-report	Hours
793	tasks_light_peak_value_mean	0.292832	-0.0138218	0.0131392	-0.125233	69	0.584724	Nonspecific abnormal findings on radiological and other examination of musculoskeletal system	symptoms	Physical activity	Physical activity	Fraction of time
367	tasks_light_hourly_SD	0.292851	0.00254102	0.00241562	0.0528991	400	0.584735	Disorders of refraction and accommodation; blindness and low vision	sense organs	Physical activity	Physical activity variability	Fraction of time
528	sleep_within_day_SD_M10	0.29289	0.0042168	0.00400903	0.0625692	277	0.584787	Diseases of the oral soft tissues, excluding lesions specific for gingiva and tongue	digestive	Sleep	Sleep variability
562	sleep_hourly_SD	0.292947	-0.000387294	0.000368255	-0.0207102	2693	0.584875	Diverticulosis and diverticulitis	digestive	Sleep	Sleep variability	Fraction of time
185	sedentary_peak_time_mean	0.292972	-0.0993199	0.0944423	-0.042603	629	0.584899	Cancer of prostate	neoplasms	Diurnal rhythms	Phase	Hours past midnight
939	acceleration_between_day_SD	0.292992	-0.166294	0.158134	-0.0343564	893	0.58491	Atopic/contact dermatitis due to other or unspecified	dermatologic	Physical activity	Physical activity variability	g
260	self_report_chronotype	0.293004	-0.0886848	0.0843311	-0.202104	27	0.58491	Protein-calorie malnutrition	endocrine/metabolic	Diurnal rhythms	Self-report
153	sleep_overall_L5	0.29304	0.00337898	0.00321349	0.0550717	356	0.584955	Colorectal cancer	neoplasms	Sleep	Sleep	Fraction of time
411	sedentary_peak_time_mean	0.293084	-0.055355	0.0526487	-0.0237444	2229	0.584995	Ischemic Heart Disease	circulatory system	Diurnal rhythms	Phase	Hours past midnight
256	acceleration_RA	0.293095	-0.00984204	0.00936109	-0.139833	52	0.584995	Ovarian dysfunction	endocrine/metabolic	Diurnal rhythms	Amplitude
521	temp_amplitude	0.293099	-0.0561736	0.0534289	-0.06139	276	0.584995	Diseases of hard tissues of teeth	digestive	Diurnal rhythms	Amplitude	Celsius
175	acceleration_M10_time	0.293191	0.10252	0.0975295	0.0713311	220	0.585154	Acquired absence of breast	neoplasms	Diurnal rhythms	Phase	Hours past midnight
788	sedentary_RA	0.293222	-0.00650966	0.00619317	-0.040082	688	0.585188	Syncope and collapse	symptoms	Diurnal rhythms	Amplitude
519	total_sleep_mean	0.293274	0.0503458	0.0479032	0.0401153	719	0.585266	Other diseases of respiratory system, not elsewhere classified	respiratory	Sleep	Sleep	Hours
1009	acceleration_during_main_sleep_mean	0.293315	-0.0206493	0.0196492	-0.0472109	503	0.585323	Injury, NOS		Sleep	Sleep	g
593	tasks_light_within_day_SD	0.293348	0.00148025	0.00140865	0.0334372	1019	0.58534	Hematuria	genitourinary	Physical activity	Physical activity variability	Fraction of time
571	moderate_between_day_SD	0.293358	-0.00126729	0.00120602	-0.0628202	278	0.58534	Chronic liver disease and cirrhosis	digestive	Physical activity	Physical activity variability	Fraction of time
871	main_sleep_offset_mean_abs_dev	0.293363	0.0366483	0.0348768	0.0551613	369	0.58534	Open wounds of extremities	injuries & poisonings	Diurnal rhythms	Phase	Hours
465	tasks_light_peak_value_mean	0.293499	-0.00888363	0.00845659	-0.0804907	167	0.585586	Acute upper respiratory infections of multiple or unspecified sites	respiratory	Physical activity	Physical activity	Fraction of time
348	tasks_light_within_day_SD	0.293524	-0.00436835	0.00415858	-0.0986761	113	0.585587	Other conditions of brain	neurological	Physical activity	Physical activity variability	Fraction of time
240	moderate_overall	0.293526	-0.0051748	0.00492632	-0.142397	51	0.585587	Simple and unspecified goiter	endocrine/metabolic	Physical activity	Physical activity	Fraction of time
369	sleep_overall_L5	0.293561	-0.00860653	0.00819386	-0.140272	55	0.585629	Infection of the eye	sense organs	Sleep	Sleep	Fraction of time
578	acceleration_overall	0.293583	-0.217291	0.206881	-0.026278	1487	0.585629	Gastrointestinal hemorrhage	digestive	Physical activity	Physical activity	g
858	MVPA_within_day_SD	0.293593	-0.00319876	0.00304558	-0.0617986	283	0.585629	Complication of internal orthopedic device	injuries & poisonings	Physical activity	Physical activity variability	Fraction of time
293	temp_phase_abs_dev	0.2936	-0.309678	0.294852	-0.0712785	217	0.585629	Symptoms involving head and neck	mental disorders	Diurnal rhythms	Phase	Hours
184	walking_overall	0.293632	-0.00475942	0.00453188	-0.107392	95	0.585668	Cancer of other female genital organs	neoplasms	Physical activity	Physical activity	Hours
621	temp_IV	0.293664	-0.0469522	0.0447104	-0.125319	67	0.585705	Endometrial hyperplasia	genitourinary	Diurnal rhythms	Variability
636	total_sleep_mean_abs_dev	0.293688	-0.0625121	0.0595304	-0.0769779	194	0.585713	Early or threatened labor; hemorrhage in early pregnancy	pregnancy complications	Sleep	Sleep	Hours
476	self_report_sleeplessness	0.293694	-0.0170234	0.0162113	-0.0340554	926	0.585713	Allergic rhinitis	respiratory	Sleep	Self-report
594	sedentary_IV	0.293711	-0.0128778	0.0122641	-0.0453651	554	0.585722	Urinary calculus	genitourinary	Diurnal rhythms	Variability
650	temp_L1_time	0.293741	-0.288346	0.274623	-0.0830972	167	0.585743	Normal delivery	pregnancy complications	Diurnal rhythms	Phase	Hours past midnight
218	sleep_hourly_SD_L5	0.293772	0.00301752	0.00287409	0.0324438	1096	0.585743	Benign neoplasm of uterus	neoplasms	Sleep	Sleep	Fraction of time
695	MET_within_day_SD	0.293783	0.00863524	0.00822497	0.058808	298	0.585743	Erythematous conditions	dermatologic	Physical activity	Physical activity variability
571	acceleration_during_main_sleep_mean	0.293786	0.0278431	0.0265204	0.0636581	278	0.585743	Chronic liver disease and cirrhosis	digestive	Sleep	Sleep	g
597	total_sleep_mean_abs_dev	0.293788	-0.0514099	0.0489678	-0.0633065	276	0.585743	Other disorders of urethra and urinary tract	genitourinary	Sleep	Sleep	Hours
536	sleep_overall_L5	0.293801	0.00877118	0.00835475	0.142955	52	0.585743	Disorders of function of stomach	digestive	Sleep	Sleep	Fraction of time
459	acceleration_IV	0.293844	0.00897698	0.00855155	0.0291011	1309	0.585803	Other disorders of circulatory system	circulatory system	Diurnal rhythms	Variability
687	acceleration_L5_time_abs_dev	0.293894	0.0374273	0.0356573	0.0526357	408	0.585855	Symptoms affecting skin	dermatologic	Diurnal rhythms	Phase	Hours
702	MET_within_day_SD_L5	0.293896	-0.00203197	0.00193588	-0.0429227	588	0.585855	Degenerative skin conditions and other dermatoses	dermatologic	Physical activity	Physical activity variability
830	self_report_IPAQ_activity_group	0.294004	0.0492779	0.0469572	0.106503	93	0.586044	Dislocation	injuries & poisonings	Physical activity	Self-report physical activity
528	MVPA_hourly_SD_M10	0.294042	-0.00301772	0.00287589	-0.0629435	277	0.586093	Diseases of the oral soft tissues, excluding lesions specific for gingiva and tongue	digestive	Physical activity	Physical activity variability	Fraction of time
745	temp_phase_abs_dev	0.294134	-0.419645	0.399998	-0.0965898	116	0.58625	Pain in joint	musculoskeletal	Diurnal rhythms	Phase	Hours
743	sedentary_overall_L5	0.294155	0.00208542	0.00198787	0.0384158	766	0.586267	Osteoporosis, osteopenia and pathological fracture	musculoskeletal	Physical activity	Physical activity	Fraction of time
1005	temp_RA	0.294192	0.00415728	0.00396311	0.126932	66	0.586315	Other symptoms		Diurnal rhythms	Amplitude
572	main_sleep_onset_SD	0.29422	0.0710247	0.0677115	0.104392	100	0.586344	Ascites (non malignant)	digestive	Diurnal rhythms	Phase Variability	Hours
353	moderate_between_day_SD_M10	0.294266	0.00414049	0.00394772	0.104686	100	0.586388	Nerve root and plexus disorders	neurological	Physical activity	Physical activity variability	Fraction of time
650	sleep_peak_time_mean_abs_dev	0.294268	-0.0505991	0.0482435	-0.0821724	167	0.586388	Normal delivery	pregnancy complications	Diurnal rhythms	Phase	Hours
695	MVPA_overall	0.294304	0.00346487	0.00330382	0.0598808	298	0.586418	Erythematous conditions	dermatologic	Physical activity	Physical activity	Fraction of time
579	tasks_light_within_day_SD	0.294316	-0.00267795	0.00255353	-0.0604919	297	0.586418	Other symptoms involving abdomen and pelvis	digestive	Physical activity	Physical activity variability	Fraction of time
331	acceleration_during_main_sleep_mean	0.294342	-0.0512486	0.0488703	-0.11717	80	0.586418	Other cerebral degenerations	neurological	Sleep	Sleep	g
318	acceleration_M10_time_abs_dev	0.294344	0.0322572	0.0307604	0.0346741	951	0.586418	Tobacco use disorder	mental disorders	Diurnal rhythms	Phase	Hours
225	acceleration_peak_time_mean	0.294349	-0.239376	0.22827	-0.126242	66	0.586418	Benign neoplasm of brain and other parts of nervous system	neoplasms	Diurnal rhythms	Phase	Hours past midnight
761	MET_peak_value_mean	0.294398	0.0397814	0.0379397	0.103437	99	0.58646	Cervicalgia	symptoms	Physical activity	Physical activity	MET
790	acceleration_between_day_SD_M10	0.294403	-0.426569	0.406824	-0.0414876	632	0.58646	Nonspecific findings on examination of blood	symptoms	Physical activity	Physical activity variability	Fraction of time
218	MVPA_within_day_SD	0.294409	-0.00167784	0.00160019	-0.0324151	1096	0.58646	Benign neoplasm of uterus	neoplasms	Physical activity	Physical activity variability	Fraction of time
915	acceleration_between_day_SD	0.294514	0.266322	0.254053	0.0550222	343	0.586644	Superficial injury without mention of infection	injuries & poisonings	Physical activity	Physical activity variability	g
451	temp_cosinor_rsquared	0.294541	0.00893726	0.00852602	0.0602597	285	0.586652	Phlebitis and thrombophlebitis	circulatory system	Diurnal rhythms	Amplitude
960	sleep_hourly_SD_L5	0.294559	0.00241254	0.00230162	0.0259392	1720	0.586652	Poisoning by antibiotics	injuries & poisonings	Sleep	Sleep	Fraction of time
159	acceleration_RA	0.294564	-0.00332859	0.00317558	-0.0472917	469	0.586652	Malignant neoplasm of other and ill-defined sites within the digestive organs and peritoneum	neoplasms	Diurnal rhythms	Amplitude
735	sleep_overall_L5	0.294571	-0.00239834	0.00228812	-0.0390889	714	0.586652	Acquired foot deformities	musculoskeletal	Sleep	Sleep	Fraction of time
558	tasks_light_overall_M10	0.294602	0.00231883	0.00221241	0.0351811	908	0.586688	Noninfectious gastroenteritis	digestive	Physical activity	Physical activity	Fraction of time
240	sleep_peak_quality_SD	0.294638	0.00614688	0.00586521	0.145296	51	0.586733	Simple and unspecified goiter	endocrine/metabolic	Sleep	Sleep variability	Hours
689	acceleration_M10_time	0.294659	0.0624256	0.0595676	0.0434343	587	0.586748	Disorder of skin and subcutaneous tissue NOS	dermatologic	Diurnal rhythms	Phase	Hours past midnight
578	self_report_daytime_dozing	0.294746	0.00522889	0.00499037	0.0315869	1153	0.586896	Gastrointestinal hemorrhage	digestive	Sleep	Self-report
717	tasks_light_hourly_SD	0.294771	0.00361372	0.00344908	0.0752307	192	0.586902	Polymyalgia Rheumatica	musculoskeletal	Physical activity	Physical activity variability	Fraction of time
800	acceleration_M10_time	0.294775	-0.11678	0.111461	-0.081253	164	0.586902	Fracture of lower limb	injuries & poisonings	Diurnal rhythms	Phase	Hours past midnight
430	walking_within_day_SD	0.2948	-0.00408728	0.0039013	-0.0911133	131	0.586926	Intracranial hemorrhage	circulatory system	Physical activity	Physical activity variability	Fraction of time
871	main_sleep_onset_mean	0.294838	-0.0616884	0.0588861	-0.0550001	370	0.586976	Open wounds of extremities	injuries & poisonings	Diurnal rhythms	Phase	Hours past midnight
278	MET_peak_time_mean	0.294862	0.0632194	0.0603504	0.0328033	1177	0.586996	Overweight, obesity and other hyperalimentation	endocrine/metabolic	Diurnal rhythms	Phase	Hours past midnight
529	tasks_light_within_day_SD	0.294882	-0.00486405	0.00464351	-0.109873	88	0.587011	Diseases and other conditions of the tongue	digestive	Physical activity	Physical activity variability	Fraction of time
979	main_sleep_ratio_mean	0.294898	-0.00144073	0.00137545	-0.0636807	249	0.587015	Adverse drug events and drug allergies	injuries & poisonings	Sleep	Sleep
380	acceleration_between_day_SD	0.294913	0.484516	0.462577	0.100101	101	0.58702	Disorders of external ear	sense organs	Physical activity	Physical activity variability	g
350	moderate_between_day_SD	0.294979	-0.00120342	0.00114909	-0.0596541	305	0.587125	Abnormal movement	neurological	Physical activity	Physical activity variability	Fraction of time
859	walking_hourly_SD	0.295024	-0.00311055	0.00297039	-0.06729	245	0.587184	Complication due to other implant and internal device	injuries & poisonings	Physical activity	Physical activity variability	Fraction of time
145	MVPA_overall_M10	0.295035	-0.0148224	0.0141548	-0.140211	53	0.587184	Cancer of mouth	neoplasms	Physical activity	Physical activity	Fraction of time
394	acceleration_peak_time_mean_abs_dev	0.295069	0.0515785	0.0492589	0.0446337	566	0.587225	Rheumatic disease of the heart valves	circulatory system	Diurnal rhythms	Phase	Hours
339	walking_hourly_SD_M10	0.295114	-0.00190662	0.00182105	-0.038797	733	0.58729	Other headache syndromes	neurological	Physical activity	Physical activity variability	Fraction of time
520	sleep_peak_time_mean	0.29514	0.0667026	0.0637123	0.0717578	211	0.587314	Disorders of tooth development	digestive	Diurnal rhythms	Phase	Hours past midnight
378	moderate_between_day_SD	0.295292	-0.00200599	0.00191667	-0.099438	105	0.587556	Strabismus and other disorders of binocular eye movements	sense organs	Physical activity	Physical activity variability	Fraction of time
384	acceleration_overall	0.295315	-0.997033	0.952681	-0.120576	66	0.587556	Other disorders of tympanic membrane	sense organs	Physical activity	Physical activity	g
389	acceleration_peak_value_SD	0.295316	-1.05823	1.01116	-0.0424852	580	0.587556	Hearing loss	sense organs	Physical activity	Physical activity variability	Fraction of time
516	self_report_chronotype	0.29532	0.0751159	0.0717718	0.171182	37	0.587556	Abnormal sputum	respiratory	Diurnal rhythms	Self-report
569	moderate_overall_M10	0.295348	-0.0035884	0.00342901	-0.054821	350	0.587556	Other disorders of intestine	digestive	Physical activity	Physical activity	Fraction of time
798	main_sleep_onset_mean	0.295352	-0.0608108	0.0581101	-0.0542176	377	0.587556	Malaise and fatigue	symptoms	Diurnal rhythms	Phase	Hours past midnight
380	moderate_between_day_SD_M10	0.295353	-0.00406707	0.00388646	-0.10283	101	0.587556	Disorders of external ear	sense organs	Physical activity	Physical activity variability	Fraction of time
293	acceleration_between_day_SD	0.295385	-0.332797	0.318039	-0.068756	217	0.587594	Symptoms involving head and neck	mental disorders	Physical activity	Physical activity variability	g
256	moderate_overall	0.295426	0.00507317	0.0048486	0.1396	52	0.587629	Ovarian dysfunction	endocrine/metabolic	Physical activity	Physical activity	Fraction of time
938	acceleration_IV	0.295437	0.0436126	0.041683	0.141381	50	0.587629	Dermatitis due to solar radiation	dermatologic	Diurnal rhythms	Variability
334	sedentary_hourly_SD_M10	0.295454	-0.00320457	0.0030629	-0.0946093	123	0.587629	Degenerative disease of the spinal cord	neurological	Physical activity	Physical activity variability	Fraction of time
241	inactivity_peak_value_mean	0.295463	-0.13673	0.130687	-0.0957416	117	0.587629	Nontoxic nodular goiter	endocrine/metabolic	Sleep	Sleep
596	inactivity_peak_time_mean_abs_dev	0.295469	0.0246616	0.023572	0.03727	826	0.587629	Other disorders of bladder	genitourinary	Diurnal rhythms	Phase	Hours
687	tasks_light_overall	0.29551	-0.00195728	0.00187097	-0.0516445	409	0.587673	Symptoms affecting skin	dermatologic	Physical activity	Physical activity	Hours
562	temp_phase_abs_dev	0.295529	0.0933272	0.0892152	0.0214811	2694	0.587673	Diverticulosis and diverticulitis	digestive	Diurnal rhythms	Phase	Hours
654	walking_within_day_SD	0.295539	0.00454196	0.00434193	0.101249	112	0.587673	Other and unspecified complications of birth; puerperium affecting management of mother	pregnancy complications	Physical activity	Physical activity variability	Fraction of time
938	MVPA_within_day_SD_M10	0.295543	-0.00685802	0.00655604	-0.145464	50	0.587673	Dermatitis due to solar radiation	dermatologic	Physical activity	Physical activity variability	Fraction of time
217	self_report_IPAQ_activity_group	0.295624	0.10012	0.0957252	0.216385	22	0.587809	Vascular hamartomas and non-neoplastic nevi	neoplasms	Physical activity	Self-report physical activity
598	tasks_light_overall	0.295678	0.00239309	0.00228835	0.0631435	273	0.587887	Abnormal findings on examination of urine	genitourinary	Physical activity	Physical activity	Hours
728	cosinor_rsquared	0.29569	-0.00539108	0.00515527	-0.0602753	283	0.587887	Disorders of muscle, ligament, and fascia	musculoskeletal	Diurnal rhythms	Amplitude
644	MVPA_overall	0.295716	0.00725269	0.00693582	0.125343	67	0.587913	Anemia during pregnancy	pregnancy complications	Physical activity	Physical activity	Fraction of time
531	acceleration_L5_time	0.29573	-0.0484428	0.0463277	-0.0417196	652	0.587914	Peptic ulcer (excl. esophageal)	digestive	Diurnal rhythms	Phase	Hours past midnight
614	temp_RA	0.295782	0.00162464	0.00155387	0.0496043	433	0.587984	Inflammatory diseases of female pelvic organs	genitourinary	Diurnal rhythms	Amplitude
720	total_sleep_mean	0.295803	-0.141265	0.135118	-0.112559	87	0.587984	Spinal stenosis	musculoskeletal	Sleep	Sleep	Hours
646	walking_peak_value_mean	0.29581	-0.00970171	0.00927964	-0.0820223	166	0.587984	Other complications of pregnancy NEC	pregnancy complications	Physical activity	Physical activity	Hours
618	sleep_peak_quality_SD	0.295818	-0.00153217	0.00146554	-0.0362165	877	0.587984	Genital prolapse	genitourinary	Sleep	Sleep variability	Hours
483	MET_peak_time_mean_abs_dev	0.295846	-0.0838986	0.0802546	-0.0717258	211	0.588013	Acute bronchitis and bronchiolitis	respiratory	Diurnal rhythms	Phase	Hours
727	acceleration_hourly_SD	0.295883	0.615807	0.589106	0.0421445	557	0.588042	Other disorders of synovium, tendon, and bursa	musculoskeletal	Physical activity	Physical activity variability	Fraction of time
697	tasks_light_peak_value_mean	0.295887	0.0137373	0.0131418	0.124468	70	0.588042	Sarcoidosis	dermatologic	Physical activity	Physical activity	Fraction of time
471	inactivity_peak_time_mean	0.295908	0.0588343	0.0562861	0.060472	298	0.588058	Nasal polyps	respiratory	Diurnal rhythms	Phase	Hours past midnight
610	tasks_light_within_day_SD	0.296008	0.00258566	0.00247419	0.0584072	322	0.588119	Benign mammary dysplasias	genitourinary	Physical activity	Physical activity variability	Fraction of time
375	main_sleep_offset_mean	0.296017	0.0689567	0.065985	0.067852	241	0.588119	Disorders of lacrimal system	sense organs	Diurnal rhythms	Phase	Hours past midnight
597	self_report_chronotype	0.296031	0.0468679	0.0448474	0.106808	94	0.588119	Other disorders of urethra and urinary tract	genitourinary	Diurnal rhythms	Self-report
367	moderate_between_day_SD	0.296033	-0.00105037	0.00100514	-0.0520675	400	0.588119	Disorders of refraction and accommodation; blindness and low vision	sense organs	Physical activity	Physical activity variability	Fraction of time
270	acceleration_L5_time	0.296034	0.157364	0.150588	0.135524	61	0.588119	Disorders of protein plasma/amino-acid transport and metabolism	endocrine/metabolic	Diurnal rhythms	Phase	Hours past midnight
1009	temp_within_day_SD	0.296038	0.0285027	0.0272756	0.0455707	503	0.588119	Injury, NOS		Diurnal rhythms	Variability	Celsius
602	total_sleep_mean_abs_dev	0.296042	0.0787504	0.0753606	0.0969738	116	0.588119	Other disorders of prostate	genitourinary	Sleep	Sleep	Hours
858	self_report_sleeplessness	0.296043	0.04153	0.0397417	0.0830809	148	0.588119	Complication of internal orthopedic device	injuries & poisonings	Sleep	Self-report
516	self_report_sleep_duration	0.296151	-0.0951927	0.0911157	-0.0951598	122	0.588307	Abnormal sputum	respiratory	Sleep	Self-report	Hours
701	MVPA_IV	0.29618	0.0146394	0.0140133	0.0525456	382	0.588338	Other hypertrophic and atrophic conditions of skin	dermatologic	Diurnal rhythms	Variability
947	walking_within_day_SD	0.296228	0.00507686	0.0048602	0.113173	83	0.588407	Urticaria	dermatologic	Physical activity	Physical activity variability	Fraction of time
280	main_sleep_duration_mean	0.296274	-0.0378851	0.0362718	-0.0353944	897	0.588473	Iron deficiency anemias	hematopoietic	Sleep	Sleep	Hours
242	MET_overall_M10	0.296323	-0.0163338	0.0156398	-0.0561696	329	0.588545	Thyrotoxicosis with or without goiter	endocrine/metabolic	Physical activity	Physical activity	MET
610	MET_RA	0.296366	0.00360037	0.00344771	0.0563354	322	0.588579	Benign mammary dysplasias	genitourinary	Diurnal rhythms	Amplitude	MET
81	acceleration_between_day_SD_M10	0.296367	-1.1093	1.06226	-0.107889	87	0.588579	Infection/inflammation of internal prosthetic device; implant; and graft	infectious diseases	Physical activity	Physical activity variability	Fraction of time
278	MVPA_between_day_SD	0.29644	-0.000903347	0.000865176	-0.0329913	1177	0.588698	Overweight, obesity and other hyperalimentation	endocrine/metabolic	Physical activity	Physical activity variability	Fraction of time
930	moderate_hourly_SD	0.296467	-0.00425844	0.00407873	-0.084399	144	0.588726	Allergic reaction to food	injuries & poisonings	Physical activity	Physical activity variability	Fraction of time
368	sleep_hourly_SD_L5	0.296505	0.00535643	0.00513077	0.0575913	322	0.588774	Visual disturbances	sense organs	Sleep	Sleep	Fraction of time
733	MET_overall_L5	0.296536	0.00337614	0.00323412	0.0774225	177	0.588811	Other disorders of bone and cartilage	musculoskeletal	Physical activity	Physical activity	MET
204	sedentary_hourly_SD	0.29655	0.00291064	0.00278829	0.0913494	132	0.588812	Leukemia	neoplasms	Physical activity	Physical activity variability	Fraction of time
506	sleep_peak_time_mean	0.29659	-0.0754296	0.0722647	-0.0811461	165	0.588852	Empyema and pneumothorax	respiratory	Diurnal rhythms	Phase	Hours past midnight
277	sedentary_peak_value_mean	0.296597	0.00619435	0.00593453	0.0770727	180	0.588852	Other disorders of metabolism	endocrine/metabolic	Physical activity	Physical activity	Hours
558	MET_RA	0.29668	-0.00216556	0.00207509	-0.0338847	908	0.588964	Noninfectious gastroenteritis	digestive	Diurnal rhythms	Amplitude	MET
253	acceleration_IV	0.296683	-0.0378831	0.0363006	-0.122807	67	0.588964	Disorders of the pituitary gland and its hypothalamic control	endocrine/metabolic	Diurnal rhythms	Variability
619	temp_IV	0.296692	0.014962	0.0143373	0.0399347	670	0.588964	Noninflammatory female genital disorders	genitourinary	Diurnal rhythms	Variability
495	moderate_peak_value_mean	0.296711	-0.00222501	0.00213218	-0.0189194	3339	0.588974	Asthma	respiratory	Physical activity	Physical activity	Hours
735	sleep_peak_quality_SD	0.29678	0.0016603	0.00159127	0.0392452	713	0.589087	Acquired foot deformities	musculoskeletal	Sleep	Sleep variability	Hours
443	temp_within_day_SD	0.296879	0.0351839	0.0337278	0.0562526	328	0.589256	Peripheral vascular disease	circulatory system	Diurnal rhythms	Variability	Celsius
252	MET_hourly_SD	0.296901	-0.0164366	0.0157571	-0.10598	91	0.589274	Disorders of parathyroid gland	endocrine/metabolic	Physical activity	Physical activity variability
1001	main_sleep_onset_SD	0.296927	-0.0950046	0.0910819	-0.139638	54	0.589299	Foreign body injury		Diurnal rhythms	Phase Variability	Hours
344	sedentary_peak_time_mean	0.297018	0.336504	0.322671	0.144343	55	0.589426	Other paralytic syndromes	neurological	Diurnal rhythms	Phase	Hours past midnight
80	moderate_hourly_SD_M10	0.297021	-0.00339079	0.00325142	-0.0563716	331	0.589426	Postoperative infection	infectious diseases	Physical activity	Physical activity variability	Fraction of time
433	tasks_light_overall	0.29703	-0.00147188	0.00141141	-0.0388366	749	0.589426	Cerebrovascular disease	circulatory system	Physical activity	Physical activity	Hours
562	moderate_between_day_SD	0.297055	-0.000426109	0.000408623	-0.0211224	2694	0.589448	Diverticulosis and diverticulitis	digestive	Physical activity	Physical activity variability	Fraction of time
585	sleep_peak_quality_SD	0.297087	0.00167424	0.00160564	0.0395745	724	0.589485	Renal failure	genitourinary	Sleep	Sleep variability	Hours
761	tasks_light_peak_value_mean	0.297136	0.0116029	0.0111286	0.105128	99	0.589509	Cervicalgia	symptoms	Physical activity	Physical activity	Fraction of time
859	acceleration_overall_L5	0.297154	0.123195	0.118164	0.0674552	245	0.589509	Complication due to other implant and internal device	injuries & poisonings	Physical activity	Physical activity	g
470	num_wakings_mean	0.297159	0.0516757	0.0495657	0.0572141	314	0.589509	Septal Deviations/Turbinate Hypertrophy	respiratory	Sleep	Sleep
653	MET_peak_time_mean	0.297161	0.186422	0.178811	0.0967307	116	0.589509	Problems associated with amniotic cavity and membranes	pregnancy complications	Diurnal rhythms	Phase	Hours past midnight
835	MVPA_overall	0.297174	0.00344428	0.00330376	0.0595249	296	0.589509	Internal derangement of knee	injuries & poisonings	Physical activity	Physical activity	Fraction of time
702	total_sleep_mean_abs_dev	0.297188	0.0351183	0.0336865	0.0432449	587	0.589509	Degenerative skin conditions and other dermatoses	dermatologic	Sleep	Sleep	Hours
558	main_sleep_onset_mean_abs_dev	0.297191	0.0265959	0.0255116	0.0352438	908	0.589509	Noninfectious gastroenteritis	digestive	Diurnal rhythms	Phase	Hours
625	MVPA_hourly_SD	0.297206	-0.00397391	0.00381203	-0.0760046	184	0.589513	Pain and other symptoms associated with female genital organs	genitourinary	Physical activity	Physical activity variability	Fraction of time
214	MVPA_overall	0.297221	0.00272935	0.00261825	0.0471694	480	0.589516	Lipoma	neoplasms	Physical activity	Physical activity	Fraction of time
703	moderate_overall	0.297277	0.00476737	0.00457384	0.131186	60	0.589585	Diseases of nail, NOS	dermatologic	Physical activity	Physical activity	Fraction of time
380	MET_peak_time_mean_abs_dev	0.297282	0.121235	0.116314	0.103645	101	0.589585	Disorders of external ear	sense organs	Diurnal rhythms	Phase	Hours
1019	sleep_IV	0.297316	0.0083723	0.00803308	0.0327132	999	0.589627	Other ill-defined and unknown causes of morbidity and mortality		Diurnal rhythms	Variability
38	self_report_sleeplessness	0.297385	0.0321472	0.0308485	0.0643104	247	0.589738	Septicemia	infectious diseases	Sleep	Self-report
182	acceleration_peak_value_SD	0.297404	-2.4285	2.33053	-0.097498	107	0.589749	Malignant neoplasm of uterus	neoplasms	Physical activity	Physical activity variability	Fraction of time
385	main_sleep_onset_mean_abs_dev	0.297435	-0.109867	0.105442	-0.145592	52	0.589785	Other disorders of middle ear and mastoid	sense organs	Diurnal rhythms	Phase	Hours
792	acceleration_overall	0.297481	-1.12122	1.07616	-0.135595	52	0.589848	Abnormal Papanicolaou smear of cervix and cervical HPV	genitourinary	Physical activity	Physical activity	g
385	MET_overall	0.297514	-0.0235377	0.0225933	-0.141952	52	0.589885	Other disorders of middle ear and mastoid	sense organs	Physical activity	Physical activity	MET
375	sedentary_hourly_SD	0.29753	-0.0021249	0.00203971	-0.0666891	241	0.589885	Disorders of lacrimal system	sense organs	Physical activity	Physical activity variability	Fraction of time
415	acceleration_peak_value_SD	0.297539	1.27496	1.22386	0.0511862	389	0.589885	Pulmonary heart disease	circulatory system	Physical activity	Physical activity variability	Fraction of time
386	acceleration_during_main_sleep_mean	0.297584	-0.0161256	0.0154808	-0.0368682	815	0.589918	Vertiginous syndromes and other disorders of vestibular system	sense organs	Sleep	Sleep	g
202	temp_RA	0.297587	0.00240165	0.00230563	0.0733284	191	0.589918	Cancer of other lymphoid, histiocytic tissue	neoplasms	Diurnal rhythms	Amplitude
726	acceleration_M10_time_abs_dev	0.297625	0.0325057	0.0312086	0.0349412	879	0.589918	Peripheral enthesopathies and allied syndromes	musculoskeletal	Diurnal rhythms	Phase	Hours
782	phase	0.29763	0.083016	0.0797041	0.0852698	153	0.589918	Symptoms involving skin and other integumentary tissue	symptoms	Diurnal rhythms	Phase	Hours past midnight
610	main_sleep_offset_mean_abs_dev	0.297635	-0.0388973	0.037346	-0.0585464	321	0.589918	Benign mammary dysplasias	genitourinary	Diurnal rhythms	Phase	Hours
344	self_report_sleep_duration_abs_dev	0.297645	0.0944327	0.0906683	0.145972	55	0.589918	Other paralytic syndromes	neurological	Sleep	Self-report	Hours
623	acceleration_peak_value_mean	0.297647	-2.85135	2.7377	-0.0981646	102	0.589918	Hypertrophy of female genital organs	genitourinary	Physical activity	Physical activity	g
380	self_report_IPAQ_activity_group	0.297709	0.0631898	0.0606776	0.13657	55	0.590005	Disorders of external ear	sense organs	Physical activity	Self-report physical activity
702	main_sleep_onset_mean	0.297742	-0.0484688	0.046546	-0.0432137	587	0.590005	Degenerative skin conditions and other dermatoses	dermatologic	Diurnal rhythms	Phase	Hours past midnight
345	inactivity_peak_time_mean_abs_dev	0.29775	0.0389152	0.037372	0.0588109	315	0.590005	Epilepsy, recurrent seizures, convulsions	neurological	Diurnal rhythms	Phase	Hours
695	moderate_between_day_SD_M10	0.297757	0.00236649	0.00227268	0.0598333	298	0.590005	Erythematous conditions	dermatologic	Physical activity	Physical activity variability	Fraction of time
396	temp_cosinor_rsquared	0.297784	-0.0134249	0.0128934	-0.0905174	122	0.590005	Abnormal heart sounds	circulatory system	Diurnal rhythms	Amplitude
81	MVPA_IV	0.297789	0.0304084	0.0292049	0.109146	87	0.590005	Infection/inflammation of internal prosthetic device; implant; and graft	infectious diseases	Diurnal rhythms	Variability
384	sedentary_overall_M10	0.297793	-0.0153285	0.014722	-0.124493	66	0.590005	Other disorders of tympanic membrane	sense organs	Physical activity	Physical activity	Fraction of time
594	MET_within_day_SD_M10	0.297797	-0.00598833	0.00575142	-0.0444217	554	0.590005	Urinary calculus	genitourinary	Physical activity	Physical activity variability
215	MET_hourly_SD_M10	0.297856	0.0157619	0.0151402	0.10274	101	0.590064	Other benign neoplasm of connective and other soft tissue	neoplasms	Physical activity	Physical activity variability
153	sedentary_within_day_SD_L5	0.297872	-0.00318742	0.00306179	-0.0539808	356	0.590064	Colorectal cancer	neoplasms	Physical activity	Physical activity variability	Fraction of time
850	MET_peak_value_mean	0.297877	-0.0192302	0.0184725	-0.050001	417	0.590064	Hemorrhage or hematoma complicating a procedure	injuries & poisonings	Physical activity	Physical activity	MET
334	sleep_peak_quality_mean	0.297879	-0.00589308	0.0056609	-0.092131	123	0.590064	Degenerative disease of the spinal cord	neurological	Sleep	Sleep	Hours
70	main_sleep_duration_mean_abs_dev	0.297907	0.0502285	0.0482524	0.0721438	208	0.590071	Viral hepatitis	infectious diseases	Sleep	Sleep	Hours
800	MET_overall	0.297909	0.0129758	0.0124654	0.0782547	166	0.590071	Fracture of lower limb	injuries & poisonings	Physical activity	Physical activity	MET
527	main_sleep_onset_mean_abs_dev	0.297938	0.108698	0.104428	0.144042	51	0.590103	Diseases of the salivary glands	digestive	Diurnal rhythms	Phase	Hours
859	acceleration_peak_value_mean	0.297967	-1.84669	1.77426	-0.0635768	245	0.590134	Complication due to other implant and internal device	injuries & poisonings	Physical activity	Physical activity	g
697	phase_abs_dev	0.297997	0.0793206	0.0762142	0.124853	70	0.590134	Sarcoidosis	dermatologic	Diurnal rhythms	Phase	Hours
550	MET_within_day_SD	0.298004	-0.00270074	0.00259501	-0.0183927	3666	0.590134	Abdominal hernia	digestive	Physical activity	Physical activity variability
402	MET_hourly_SD_M10	0.298012	-0.0151609	0.0145676	-0.0988229	111	0.590134	Elevated blood pressure reading without diagnosis of hypertension	circulatory system	Physical activity	Physical activity variability
721	main_sleep_offset_mean	0.298029	0.0612673	0.0588717	0.0602858	302	0.590134	Spondylosis and allied disorders	musculoskeletal	Diurnal rhythms	Phase	Hours past midnight
559	acceleration_hourly_SD_M10	0.298033	-1.81113	1.74033	-0.0878466	127	0.590134	Ileostomy status	digestive	Physical activity	Physical activity variability	Fraction of time
800	MVPA_overall_M10	0.298066	0.00836739	0.00804085	0.0791502	166	0.590153	Fracture of lower limb	injuries & poisonings	Physical activity	Physical activity	Fraction of time
374	self_report_getting_up_in_morning	0.298069	0.0194354	0.0186763	0.0651175	236	0.590153	Other disorders of eyelids	sense organs	Sleep	Self-report
859	moderate_hourly_SD_M10	0.298084	-0.00397757	0.00382248	-0.0661268	245	0.590156	Complication due to other implant and internal device	injuries & poisonings	Physical activity	Physical activity variability	Fraction of time
610	acceleration_between_day_SD	0.29813	0.27323	0.262602	0.0564494	322	0.590222	Benign mammary dysplasias	genitourinary	Physical activity	Physical activity variability	g
537	self_report_sleeplessness	0.298154	0.0420804	0.0404447	0.0841818	142	0.590242	Other disorders of stomach and duodenum	digestive	Sleep	Self-report
474	acceleration_within_day_SD_M10	0.298181	-0.723326	0.695263	-0.0522448	364	0.59027	Acute and chronic tonsillitis	respiratory	Physical activity	Physical activity variability	Fraction of time
339	moderate_peak_value_mean	0.298205	0.00444731	0.00427497	0.0378158	733	0.590291	Other headache syndromes	neurological	Physical activity	Physical activity	Hours
915	MET_overall_M10	0.29823	-0.0159757	0.0153575	-0.0549384	343	0.590315	Superficial injury without mention of infection	injuries & poisonings	Physical activity	Physical activity	MET
740	sedentary_hourly_SD_M10	0.298248	-0.000678824	0.000652578	-0.0200411	3279	0.590325	Osteoarthrosis	musculoskeletal	Physical activity	Physical activity variability	Fraction of time
947	acceleration_overall_M10	0.298291	-1.62911	1.56626	-0.10804	83	0.590342	Urticaria	dermatologic	Physical activity	Physical activity	g
344	walking_overall	0.298307	-0.00651462	0.00626349	-0.146996	55	0.590342	Other paralytic syndromes	neurological	Physical activity	Physical activity	Hours
228	sleep_hourly_SD_L5	0.298308	0.00881165	0.00847199	0.0947412	117	0.590342	Hemangioma and lymphangioma, any site	neoplasms	Sleep	Sleep	Fraction of time
586	MET_overall	0.29831	-0.00884988	0.00850879	-0.0533719	368	0.590342	Other disorders of the kidney and ureters	genitourinary	Physical activity	Physical activity	MET
217	main_sleep_onset_SD	0.29839	0.0994089	0.0955934	0.146112	50	0.590475	Vascular hamartomas and non-neoplastic nevi	neoplasms	Diurnal rhythms	Phase Variability	Hours
803	acceleration_hourly_SD	0.29843	1.63967	1.57687	0.112216	76	0.590515	Fracture of upper limb	injuries & poisonings	Physical activity	Physical activity variability	Fraction of time
426	sleep_peak_quality_SD	0.298437	0.00167808	0.00161382	0.0396653	711	0.590515	Cardiac conduction disorders	circulatory system	Sleep	Sleep variability	Hours
402	inactivity_peak_time_mean_abs_dev	0.298511	0.0658029	0.0632931	0.0994451	111	0.590636	Elevated blood pressure reading without diagnosis of hypertension	circulatory system	Diurnal rhythms	Phase	Hours
522	main_sleep_offset_mean	0.298556	0.0905281	0.0870834	0.0890779	138	0.590689	Diseases of pulp and periapical tissues	digestive	Diurnal rhythms	Phase	Hours past midnight
1001	self_report_sleeplessness	0.298567	0.0931813	0.0896358	0.186409	28	0.590689	Foreign body injury		Sleep	Self-report
378	phase_abs_dev	0.298579	0.0641057	0.0616693	0.100904	104	0.590689	Strabismus and other disorders of binocular eye movements	sense organs	Diurnal rhythms	Phase	Hours
293	MET_hourly_SD_M10	0.298591	-0.0107687	0.0103597	-0.0701935	217	0.590689	Symptoms involving head and neck	mental disorders	Physical activity	Physical activity variability
200	temp_cosinor_rsquared	0.298628	-0.0166406	0.0160098	-0.1122	79	0.590704	Myeloproliferative disease	neoplasms	Diurnal rhythms	Amplitude
800	walking_overall_M10	0.298637	0.00655412	0.00630578	0.0801813	166	0.590704	Fracture of lower limb	injuries & poisonings	Physical activity	Physical activity	Fraction of time
990	sedentary_peak_time_mean_abs_dev	0.298638	0.069152	0.0665319	0.0512023	426	0.590704	Effects radiation NOS	injuries & poisonings	Diurnal rhythms	Phase	Hours
701	acceleration_hourly_SD	0.298675	-0.730785	0.703151	-0.0500134	382	0.590752	Other hypertrophic and atrophic conditions of skin	dermatologic	Physical activity	Physical activity variability	Fraction of time
334	acceleration_M10_time_abs_dev	0.298728	0.0857381	0.0825051	0.0921621	122	0.590814	Degenerative disease of the spinal cord	neurological	Diurnal rhythms	Phase	Hours
751	temp_cosinor_rsquared	0.298733	-0.0139684	0.0134418	-0.0941821	114	0.590814	Genitourinary congenital anomalies	congenital anomalies	Diurnal rhythms	Amplitude
10	temp_IV	0.298776	0.0341015	0.0328188	0.0910194	122	0.590873	Tuberculosis	infectious diseases	Diurnal rhythms	Variability
289	phase	0.298809	0.0553699	0.0532908	0.0568731	339	0.590911	Other diseases of blood and blood-forming organs	hematopoietic	Diurnal rhythms	Phase	Hours past midnight
578	MET_within_day_SD_L5	0.29884	0.00129304	0.00124457	0.0273137	1485	0.590922	Gastrointestinal hemorrhage	digestive	Physical activity	Physical activity variability
1000	moderate_within_day_SD	0.29884	0.00634258	0.00610482	0.138745	53	0.590922	Burns		Physical activity	Physical activity variability	Fraction of time
592	sleep_hourly_SD	0.298973	-0.00122308	0.00117755	-0.0654028	231	0.591159	Cystitis and urethritis	genitourinary	Sleep	Sleep variability	Fraction of time
281	sleep_hourly_SD	0.299006	-0.00167232	0.00161019	-0.0894258	124	0.591196	Other deficiency anemia	hematopoietic	Sleep	Sleep variability	Fraction of time
510	acceleration_L5_time	0.299052	0.108578	0.104554	0.0935088	125	0.591263	Other diseases of lung	respiratory	Diurnal rhythms	Phase	Hours past midnight
286	MVPA_overall	0.299106	-0.00695893	0.00670175	-0.120266	73	0.591343	Coagulation defects	hematopoietic	Physical activity	Physical activity	Fraction of time
625	temp_RA	0.299135	0.00244836	0.00235802	0.0747548	184	0.59135	Pain and other symptoms associated with female genital organs	genitourinary	Diurnal rhythms	Amplitude
565	MVPA_IV	0.299151	-0.00850033	0.00818696	-0.0305105	1180	0.59135	Anal and rectal conditions	digestive	Diurnal rhythms	Variability
603	sedentary_within_day_SD_L5	0.299157	0.00461381	0.00444377	0.0781376	168	0.59135	Other disorders of testis	genitourinary	Physical activity	Physical activity variability	Fraction of time
270	sedentary_hourly_SD_L5	0.299165	-0.0112627	0.0108478	-0.131648	61	0.59135	Disorders of protein plasma/amino-acid transport and metabolism	endocrine/metabolic	Physical activity	Physical activity variability	Fraction of time
215	sedentary_hourly_SD_L5	0.299176	0.0087002	0.00837989	0.101695	101	0.59135	Other benign neoplasm of connective and other soft tissue	neoplasms	Physical activity	Physical activity variability	Fraction of time
338	temp_amplitude	0.299213	-0.12656	0.12191	-0.138313	52	0.591397	Pain	neurological	Diurnal rhythms	Amplitude	Celsius
402	MET_peak_value_mean	0.299294	-0.0371037	0.0357464	-0.0964746	111	0.591532	Elevated blood pressure reading without diagnosis of hypertension	circulatory system	Physical activity	Physical activity	MET
750	acceleration_between_day_SD	0.299363	-0.613949	0.591575	-0.126842	62	0.591642	Digestive congenital anomalies	congenital anomalies	Physical activity	Physical activity variability	g
384	acceleration_within_day_SD_M10	0.29938	1.68294	1.62167	0.121557	66	0.59165	Other disorders of tympanic membrane	sense organs	Physical activity	Physical activity variability	Fraction of time
274	acceleration_hourly_SD	0.299424	-0.67744	0.652834	-0.0463626	468	0.59171	Gout and other crystal arthropathies	endocrine/metabolic	Physical activity	Physical activity variability	Fraction of time
793	MET_peak_value_mean	0.299491	-0.0464762	0.0447943	-0.120844	69	0.591816	Nonspecific abnormal findings on radiological and other examination of musculoskeletal system	symptoms	Physical activity	Physical activity	MET
380	sleep_peak_quality_SD	0.299545	-0.00430668	0.00415129	-0.101799	101	0.591879	Disorders of external ear	sense organs	Sleep	Sleep variability	Hours
255	moderate_hourly_SD_M10	0.299549	-0.00834592	0.00804487	-0.13875	53	0.591879	Disorders of adrenal glands	endocrine/metabolic	Physical activity	Physical activity variability	Fraction of time
352	moderate_peak_value_mean	0.299578	-0.0110937	0.0106942	-0.0943308	116	0.591909	Disorders of other cranial nerves	neurological	Physical activity	Physical activity	Hours
729	acceleration_overall_M10	0.299605	-0.863932	0.832864	-0.0572943	301	0.591937	Other disorders of soft tissues	musculoskeletal	Physical activity	Physical activity	g
483	walking_overall_M10	0.299633	-0.00579194	0.00558397	-0.0708569	211	0.591962	Acute bronchitis and bronchiolitis	respiratory	Physical activity	Physical activity	Fraction of time
225	acceleration_M10_time_abs_dev	0.299651	0.114685	0.110571	0.123277	66	0.591962	Benign neoplasm of brain and other parts of nervous system	neoplasms	Diurnal rhythms	Phase	Hours
242	tasks_light_hourly_SD	0.299664	-0.00273833	0.00264018	-0.0570067	329	0.591962	Thyrotoxicosis with or without goiter	endocrine/metabolic	Physical activity	Physical activity variability	Fraction of time
585	self_report_sleep_duration	0.299678	0.0399325	0.0385023	0.0399187	720	0.591962	Renal failure	genitourinary	Sleep	Self-report	Hours
835	sleep_IV	0.299694	-0.0150023	0.0144654	-0.0586186	295	0.591962	Internal derangement of knee	injuries & poisonings	Diurnal rhythms	Variability
751	main_sleep_onset_mean	0.299707	-0.108819	0.104928	-0.0970207	114	0.591962	Genitourinary congenital anomalies	congenital anomalies	Diurnal rhythms	Phase	Hours past midnight
567	temp_L1_time_abs_dev	0.29971	-0.200895	0.193713	-0.0900151	129	0.591962	Peritonitis and retroperitoneal infections	digestive	Diurnal rhythms	Phase	Hours
593	MET_hourly_SD	0.299823	-0.00495116	0.00477526	-0.0319241	1019	0.592159	Hematuria	genitourinary	Physical activity	Physical activity variability
555	acceleration_M10_time	0.29989	-0.0777944	0.0750411	-0.0541276	373	0.592253	Inflammatory bowel disease and other gastroenteritis and colitis	digestive	Diurnal rhythms	Phase	Hours past midnight
830	self_report_getting_up_in_morning	0.299897	-0.038558	0.0371925	-0.129187	57	0.592253	Dislocation	injuries & poisonings	Sleep	Self-report
694	MVPA_overall	0.299917	-0.00571394	0.00551202	-0.0987497	105	0.592267	Dyschromia and Vitiligo	dermatologic	Physical activity	Physical activity	Fraction of time
289	acceleration_peak_time_mean_abs_dev	0.300017	0.0655981	0.063293	0.0567657	339	0.592436	Other diseases of blood and blood-forming organs	hematopoietic	Diurnal rhythms	Phase	Hours
361	acceleration_within_day_SD	0.300108	0.569436	0.54953	0.0535096	335	0.592591	Retinal detachments and defects	sense organs	Physical activity	Physical activity variability	Fraction of time
773	main_sleep_onset_SD	0.300214	-0.0780645	0.0753522	-0.11474	79	0.592767	Pain in limb	symptoms	Diurnal rhythms	Phase Variability	Hours
652	tasks_light_overall	0.300227	0.0034516	0.00333176	0.0910732	128	0.592767	Malposition and malpresentation of fetus or obstruction	pregnancy complications	Physical activity	Physical activity	Hours
145	phase_abs_dev	0.300237	0.0902252	0.0870944	0.142017	52	0.592767	Cancer of mouth	neoplasms	Diurnal rhythms	Phase	Hours
372	num_wakings_mean	0.300264	-0.0987133	0.0952933	-0.109293	83	0.592795	Disorders of conjunctiva	sense organs	Sleep	Sleep
396	sleep_hourly_SD_L5	0.300279	0.00852958	0.00823433	0.0917085	122	0.592798	Abnormal heart sounds	circulatory system	Sleep	Sleep	Fraction of time
350	phase_abs_dev	0.300328	0.0381126	0.036797	0.0599905	305	0.592868	Abnormal movement	neurological	Diurnal rhythms	Phase	Hours
600	MVPA_within_day_SD_M10	0.300346	0.0015085	0.00145649	0.0319965	1242	0.592876	Hyperplasia of prostate	genitourinary	Physical activity	Physical activity variability	Fraction of time
364	MET_peak_time_mean_abs_dev	0.300358	0.112458	0.108583	0.0961412	118	0.592876	Corneal opacity and other disorders of cornea	sense organs	Diurnal rhythms	Phase	Hours
79	sleep_hourly_SD	0.300407	0.00093447	0.000902361	0.0499698	394	0.592945	Viral infection	infectious diseases	Sleep	Sleep variability	Fraction of time
1100	sedentary_overall_L5	0.300425	0.00325163	0.00314003	0.0598987	293	0.592956	Family history		Physical activity	Physical activity	Fraction of time
540	temp_L1_time_abs_dev	0.300509	0.109157	0.105429	0.0489101	444	0.593095	Appendiceal conditions	digestive	Diurnal rhythms	Phase	Hours
698	walking_hourly_SD_M10	0.300527	0.00574085	0.00554497	0.116818	76	0.593105	Pruritus and related conditions	dermatologic	Physical activity	Physical activity variability	Fraction of time
218	acceleration_between_day_SD_M10	0.30057	-0.324518	0.313473	-0.0315622	1096	0.593163	Benign neoplasm of uterus	neoplasms	Physical activity	Physical activity variability	Fraction of time
1010	MET_overall_M10	0.300604	-0.0104082	0.0100547	-0.0357923	815	0.593204	Other tests		Physical activity	Physical activity	MET
540	total_sleep_mean	0.300707	0.061994	0.059901	0.0493965	444	0.593381	Appendiceal conditions	digestive	Sleep	Sleep	Hours
736	acceleration_L5_time_abs_dev	0.300779	0.102536	0.0990888	0.144201	51	0.593497	Other acquired deformities of limbs	musculoskeletal	Diurnal rhythms	Phase	Hours
526	main_sleep_onset_mean_abs_dev	0.300804	-0.0891468	0.0861545	-0.118134	76	0.59352	Diseases of the jaws	digestive	Diurnal rhythms	Phase	Hours
306	acceleration_peak_time_mean_abs_dev	0.300835	-0.0257087	0.0248473	-0.0222472	2865	0.593541	Other mental disorder	mental disorders	Diurnal rhythms	Phase	Hours
418	MET_within_day_SD_M10	0.300841	-0.0031489	0.00304344	-0.0233587	2149	0.593541	Nonspecific chest pain	circulatory system	Physical activity	Physical activity variability
687	inactivity_peak_value_mean	0.300891	0.0725554	0.0701326	0.0508052	409	0.593613	Symptoms affecting skin	dermatologic	Sleep	Sleep
528	MVPA_within_day_SD	0.300938	-0.00320655	0.00309977	-0.0619491	277	0.59368	Diseases of the oral soft tissues, excluding lesions specific for gingiva and tongue	digestive	Physical activity	Physical activity variability	Fraction of time
619	main_sleep_onset_mean_abs_dev	0.30096	0.0307352	0.0297131	0.0407291	669	0.593696	Noninflammatory female genital disorders	genitourinary	Diurnal rhythms	Phase	Hours
721	temp_RA	0.300987	0.00189139	0.00182859	0.057749	303	0.593725	Spondylosis and allied disorders	musculoskeletal	Diurnal rhythms	Amplitude
444	moderate_between_day_SD_M10	0.301015	-0.00579856	0.00560637	-0.146608	50	0.593748	Arterial embolism and thrombosis	circulatory system	Physical activity	Physical activity variability	Fraction of time
750	MVPA_within_day_SD_M10	0.301026	-0.00613951	0.00593615	-0.130224	62	0.593748	Digestive congenital anomalies	congenital anomalies	Physical activity	Physical activity variability	Fraction of time
529	sleep_peak_time_mean	0.301086	-0.101431	0.098084	-0.109119	88	0.593841	Diseases and other conditions of the tongue	digestive	Diurnal rhythms	Phase	Hours past midnight
907	temp_phase_abs_dev	0.30113	0.469783	0.454321	0.10813	97	0.593902	Injuries to the nervous system	injuries & poisonings	Diurnal rhythms	Phase	Hours
361	total_sleep_mean_abs_dev	0.301237	0.0459497	0.0444471	0.0565828	336	0.594086	Retinal detachments and defects	sense organs	Sleep	Sleep	Hours
272	self_report_IPAQ_activity_group	0.301252	0.0118891	0.0115004	0.0256954	2077	0.594089	Disorders of lipoid metabolism	endocrine/metabolic	Physical activity	Self-report physical activity
781	sedentary_peak_time_mean	0.301303	-0.197774	0.191333	-0.0848347	144	0.594129	Symptoms involving nervous and musculoskeletal systems	symptoms	Diurnal rhythms	Phase	Hours past midnight
446	acceleration_hourly_SD_M10	0.301309	-2.55049	2.46746	-0.123708	64	0.594129	Polyarteritis nodosa and allied conditions	circulatory system	Physical activity	Physical activity variability	Fraction of time
604	MET_hourly_SD	0.301312	-0.0107261	0.0103769	-0.0691596	210	0.594129	Disorders of penis	genitourinary	Physical activity	Physical activity variability
521	acceleration_M10_time_abs_dev	0.301342	0.0572986	0.0554369	0.0615917	273	0.594132	Diseases of hard tissues of teeth	digestive	Diurnal rhythms	Phase	Hours
764	acceleration_overall	0.301353	-0.445541	0.431074	-0.0538814	323	0.594132	Sciatica	symptoms	Physical activity	Physical activity	g
721	sedentary_peak_time_mean	0.301353	0.135815	0.131405	0.0582574	303	0.594132	Spondylosis and allied disorders	musculoskeletal	Diurnal rhythms	Phase	Hours past midnight
916	temp_phase	0.301421	0.472179	0.456912	0.0916934	127	0.594226	Contusion	injuries & poisonings	Diurnal rhythms	Phase	Hours past midnight
663	acceleration_hourly_SD	0.301439	2.00352	1.93882	0.137117	50	0.594226	Umbilical cord complications during labor and delivery	pregnancy complications	Physical activity	Physical activity variability	Fraction of time
571	acceleration_overall_L5	0.301441	0.114961	0.111248	0.0629467	278	0.594226	Chronic liver disease and cirrhosis	digestive	Physical activity	Physical activity	g
81	temp_amplitude	0.301467	0.0965277	0.0934157	0.105491	87	0.594242	Infection/inflammation of internal prosthetic device; implant; and graft	infectious diseases	Diurnal rhythms	Amplitude	Celsius
721	tasks_light_overall_M10	0.301475	0.00388909	0.00376377	0.0590051	303	0.594242	Spondylosis and allied disorders	musculoskeletal	Physical activity	Physical activity	Fraction of time
1100	sleep_overall_L5	0.30155	-0.00367064	0.0035529	-0.0598252	293	0.594362	Family history		Sleep	Sleep	Fraction of time
529	sleep_overall_L5	0.301563	-0.00661227	0.00640036	-0.107769	87	0.594362	Diseases and other conditions of the tongue	digestive	Sleep	Sleep	Fraction of time
745	MET_hourly_SD	0.301615	-0.0142351	0.0137804	-0.0917852	116	0.594407	Pain in joint	musculoskeletal	Physical activity	Physical activity variability
334	temp_within_day_SD	0.301619	-0.0565931	0.0547857	-0.0904819	123	0.594407	Degenerative disease of the spinal cord	neurological	Diurnal rhythms	Variability	Celsius
367	main_sleep_onset_mean	0.301649	0.0586972	0.0568263	0.0523332	400	0.594407	Disorders of refraction and accommodation; blindness and low vision	sense organs	Diurnal rhythms	Phase	Hours past midnight
560	self_report_sleeplessness	0.301651	-0.0366292	0.0354611	-0.0732767	183	0.594407	Intestinal obstruction without mention of hernia	digestive	Sleep	Self-report
717	acceleration_RA	0.301663	-0.00508051	0.00491871	-0.0721825	192	0.594407	Polymyalgia Rheumatica	musculoskeletal	Diurnal rhythms	Amplitude
10	acceleration_peak_value_mean	0.301665	-2.55796	2.47651	-0.0880639	122	0.594407	Tuberculosis	infectious diseases	Physical activity	Physical activity	g
661	inactivity_peak_time_mean_abs_dev	0.301691	-0.0536385	0.0519332	-0.0810616	166	0.594408	Fetal distress and abnormal forces of labor	pregnancy complications	Diurnal rhythms	Phase	Hours
694	sedentary_within_day_SD_L5	0.301694	0.00573493	0.00555264	0.0971244	105	0.594408	Dyschromia and Vitiligo	dermatologic	Physical activity	Physical activity variability	Fraction of time
241	self_report_getting_up_in_morning	0.301738	0.0476787	0.0461656	0.159745	38	0.594408	Nontoxic nodular goiter	endocrine/metabolic	Sleep	Self-report
961	moderate_hourly_SD	0.30174	0.00476447	0.00461347	0.0944282	116	0.594408	Poisoning by other anti-infectives	injuries & poisonings	Physical activity	Physical activity variability	Fraction of time
745	MVPA_between_day_SD	0.301742	-0.00259709	0.00251479	-0.094849	116	0.594408	Pain in joint	musculoskeletal	Physical activity	Physical activity variability	Fraction of time
727	acceleration_L5_time_abs_dev	0.301755	-0.0316067	0.0306059	-0.0444499	554	0.594408	Other disorders of synovium, tendon, and bursa	musculoskeletal	Diurnal rhythms	Phase	Hours
735	walking_hourly_SD	0.301758	0.00180047	0.00174348	0.0389493	715	0.594408	Acquired foot deformities	musculoskeletal	Physical activity	Physical activity variability	Fraction of time
704	acceleration_M10_time	0.301782	0.0763256	0.073913	0.0531057	380	0.594419	Diseases of hair and hair follicles	dermatologic	Diurnal rhythms	Phase	Hours past midnight
447	moderate_hourly_SD_M10	0.301791	-0.00678039	0.00656618	-0.112723	80	0.594419	Other disorders of arteries and arterioles	circulatory system	Physical activity	Physical activity variability	Fraction of time
575	walking_within_day_SD	0.301864	-0.00252416	0.00244479	-0.0562684	337	0.594499	Other biliary tract disease	digestive	Physical activity	Physical activity variability	Fraction of time
380	walking_hourly_SD	0.301873	-0.00470235	0.00455457	-0.101725	101	0.594499	Disorders of external ear	sense organs	Physical activity	Physical activity variability	Fraction of time
603	MET_within_day_SD_L5	0.301877	0.00373735	0.00361992	0.0789465	167	0.594499	Other disorders of testis	genitourinary	Physical activity	Physical activity variability
614	MET_peak_time_mean	0.301893	-0.0959074	0.0928971	-0.0497645	433	0.594499	Inflammatory diseases of female pelvic organs	genitourinary	Diurnal rhythms	Phase	Hours past midnight
537	acceleration_L5_time	0.301903	0.0732609	0.0709629	0.0630932	275	0.594499	Other disorders of stomach and duodenum	digestive	Diurnal rhythms	Phase	Hours past midnight
733	sedentary_overall_L5	0.301915	0.00412291	0.00399368	0.0759485	177	0.594499	Other disorders of bone and cartilage	musculoskeletal	Physical activity	Physical activity	Fraction of time
471	tasks_light_overall	0.301967	-0.00224102	0.00217102	-0.0591312	298	0.594499	Nasal polyps	respiratory	Physical activity	Physical activity	Hours
567	MET_within_day_SD_L5	0.301969	-0.00422024	0.00408842	-0.0891469	129	0.594499	Peritonitis and retroperitoneal infections	digestive	Physical activity	Physical activity variability
729	MET_within_day_SD_M10	0.30197	-0.00798654	0.00773709	-0.0592445	301	0.594499	Other disorders of soft tissues	musculoskeletal	Physical activity	Physical activity variability
442	sedentary_peak_time_mean_abs_dev	0.301974	0.105101	0.101819	0.0778199	181	0.594499	Other aneurysm	circulatory system	Diurnal rhythms	Phase	Hours
851	num_wakings_mean	0.301977	0.0422522	0.0409332	0.0467807	466	0.594499	Complications of transplants and reattached limbs	injuries & poisonings	Sleep	Sleep
586	self_report_sleeplessness	0.302023	0.0357007	0.0345888	0.0714193	197	0.594545	Other disorders of the kidney and ureters	genitourinary	Sleep	Self-report
572	moderate_hourly_SD_M10	0.302039	-0.00611314	0.00592306	-0.10163	100	0.594545	Ascites (non malignant)	digestive	Physical activity	Physical activity variability	Fraction of time
278	MET_hourly_SD_M10	0.30204	-0.00499021	0.00483505	-0.0325276	1177	0.594545	Overweight, obesity and other hyperalimentation	endocrine/metabolic	Physical activity	Physical activity variability
615	sedentary_within_day_SD_L5	0.302063	0.00295931	0.00286744	0.0501177	411	0.594562	Endometriosis	genitourinary	Physical activity	Physical activity variability	Fraction of time
531	MVPA_within_day_SD_M10	0.302079	-0.00191687	0.00185742	-0.0406584	652	0.594562	Peptic ulcer (excl. esophageal)	digestive	Physical activity	Physical activity variability	Fraction of time
368	tasks_light_hourly_SD	0.302089	0.00275113	0.00266587	0.0572732	322	0.594562	Visual disturbances	sense organs	Physical activity	Physical activity variability	Fraction of time
175	acceleration_overall_M10	0.302113	-1.00772	0.976532	-0.0668298	221	0.594582	Acquired absence of breast	neoplasms	Physical activity	Physical activity	g
751	walking_overall	0.302154	-0.00427859	0.00414653	-0.0965421	114	0.594613	Genitourinary congenital anomalies	congenital anomalies	Physical activity	Physical activity	Hours
707	moderate_between_day_SD	0.30216	-0.00235844	0.00228568	-0.116909	78	0.594613	Chronic ulcer of skin	dermatologic	Physical activity	Physical activity variability	Fraction of time
626	temp_IV	0.302168	0.0113369	0.0109873	0.030259	1220	0.594613	Disorders of menstruation and other abnormal bleeding from female genital tract	genitourinary	Diurnal rhythms	Variability
510	self_report_chronotype	0.302203	-0.0702792	0.068114	-0.16016	42	0.594635	Other diseases of lung	respiratory	Diurnal rhythms	Self-report
990	sedentary_peak_time_mean	0.302206	-0.115094	0.111554	-0.0493692	426	0.594635	Effects radiation NOS	injuries & poisonings	Diurnal rhythms	Phase	Hours past midnight
614	sedentary_within_day_SD_L5	0.302291	0.00289992	0.00281121	0.0491118	433	0.594776	Inflammatory diseases of female pelvic organs	genitourinary	Physical activity	Physical activity variability	Fraction of time
459	self_report_IPAQ_activity_group	0.302321	0.0192073	0.0186205	0.041512	639	0.59481	Other disorders of circulatory system	circulatory system	Physical activity	Self-report physical activity
916	MET_hourly_SD	0.302361	-0.013634	0.0132189	-0.0879097	127	0.594856	Contusion	injuries & poisonings	Physical activity	Physical activity variability
568	temp_L1_time	0.302376	0.191362	0.185541	0.0551476	359	0.594856	Other disorders of peritoneum	digestive	Diurnal rhythms	Phase	Hours past midnight
442	acceleration_M10_time	0.302389	0.110747	0.107381	0.0770556	181	0.594856	Other aneurysm	circulatory system	Diurnal rhythms	Phase	Hours past midnight
850	sedentary_overall_M10	0.302398	-0.00612229	0.00593633	-0.0497233	417	0.594856	Hemorrhage or hematoma complicating a procedure	injuries & poisonings	Physical activity	Physical activity	Fraction of time
800	acceleration_peak_time_mean_abs_dev	0.302436	0.0919658	0.0891793	0.0795832	166	0.594891	Fracture of lower limb	injuries & poisonings	Diurnal rhythms	Phase	Hours
526	MET_RA	0.302442	-0.00722678	0.00700791	-0.113078	76	0.594891	Diseases of the jaws	digestive	Diurnal rhythms	Amplitude	MET
761	walking_hourly_SD	0.302484	-0.00481908	0.00467353	-0.10425	99	0.594947	Cervicalgia	symptoms	Physical activity	Physical activity variability	Fraction of time
375	acceleration_during_main_sleep_mean	0.30252	0.0290607	0.0281851	0.066442	241	0.594991	Disorders of lacrimal system	sense organs	Sleep	Sleep	g
579	MVPA_within_day_SD_M10	0.302558	-0.00280385	0.00271958	-0.0594719	297	0.595039	Other symptoms involving abdomen and pelvis	digestive	Physical activity	Physical activity variability	Fraction of time
793	temp_IV	0.30258	0.0450293	0.0436779	0.120186	69	0.595057	Nonspecific abnormal findings on radiological and other examination of musculoskeletal system	symptoms	Diurnal rhythms	Variability
189	MET_overall_L5	0.302607	0.00249375	0.00241905	0.0571872	322	0.59507	Cancer of urinary organs (incl. kidney and bladder)	neoplasms	Physical activity	Physical activity	MET
477	inactivity_peak_value_mean	0.302613	0.10774	0.104514	0.0754423	181	0.59507	Epistaxis or throat hemorrhage	respiratory	Sleep	Sleep
714	WASO_mean	0.302657	0.00932861	0.00905009	0.0492384	422	0.595107	Rheumatoid arthritis and other inflammatory polyarthropathies	musculoskeletal	Sleep	Sleep	Hours
386	acceleration_between_day_SD	0.302658	0.170897	0.165795	0.0353073	815	0.595107	Vertiginous syndromes and other disorders of vestibular system	sense organs	Physical activity	Physical activity variability	g
506	self_report_getting_up_in_morning	0.302703	0.0371206	0.0360144	0.124371	61	0.595133	Empyema and pneumothorax	respiratory	Sleep	Self-report
357	acceleration_peak_time_mean	0.302704	-0.145092	0.140774	-0.0765182	178	0.595133	Inflammatory and toxic neuropathy	neurological	Diurnal rhythms	Phase	Hours past midnight
608	MET_RA	0.30273	0.00472075	0.0045805	0.0738661	184	0.595133	Other disorders of male genital organs	genitourinary	Diurnal rhythms	Amplitude	MET
717	acceleration_overall	0.302744	-0.579	0.561816	-0.0700213	192	0.595133	Polymyalgia Rheumatica	musculoskeletal	Physical activity	Physical activity	g
369	sleep_hourly_SD_L5	0.302751	0.0128435	0.0124625	0.138091	55	0.595133	Infection of the eye	sense organs	Sleep	Sleep	Fraction of time
10	self_report_chronotype	0.302752	-0.0693357	0.0672758	-0.158009	41	0.595133	Tuberculosis	infectious diseases	Diurnal rhythms	Self-report
858	sedentary_overall	0.302781	0.00459573	0.00445967	0.0593841	283	0.595138	Complication of internal orthopedic device	injuries & poisonings	Physical activity	Physical activity	Fraction of time
1010	sleep_overall_L5	0.302786	-0.00221475	0.0021492	-0.0360967	814	0.595138	Other tests		Sleep	Sleep	Fraction of time
782	sedentary_IV	0.302794	0.0240935	0.0233808	0.0848753	153	0.595138	Symptoms involving skin and other integumentary tissue	symptoms	Diurnal rhythms	Variability
626	moderate_between_day_SD_M10	0.302816	-0.0012205	0.00118445	-0.0308585	1220	0.595155	Disorders of menstruation and other abnormal bleeding from female genital tract	genitourinary	Physical activity	Physical activity variability	Fraction of time
661	main_sleep_ratio_mean	0.302876	0.00176121	0.00170941	0.0778459	166	0.595248	Fetal distress and abnormal forces of labor	pregnancy complications	Sleep	Sleep
598	acceleration_L5_time	0.302934	0.0734845	0.0713316	0.0632858	272	0.595336	Abnormal findings on examination of urine	genitourinary	Diurnal rhythms	Phase	Hours past midnight
215	MVPA_within_day_SD_M10	0.302968	0.00480447	0.00466402	0.101907	101	0.595375	Other benign neoplasm of connective and other soft tissue	neoplasms	Physical activity	Physical activity variability	Fraction of time
199	acceleration_within_day_SD_M10	0.303006	-1.36841	1.32851	-0.098838	99	0.595402	Neoplasm of uncertain behavior	neoplasms	Physical activity	Physical activity variability	Fraction of time
704	self_report_chronotype	0.303008	0.0420852	0.0408566	0.0959082	112	0.595402	Diseases of hair and hair follicles	dermatologic	Diurnal rhythms	Self-report
626	MET_within_day_SD	0.303024	-0.0044151	0.00428654	-0.0300679	1220	0.595407	Disorders of menstruation and other abnormal bleeding from female genital tract	genitourinary	Physical activity	Physical activity variability
145	temp_amplitude	0.303042	-0.1231	0.11952	-0.134532	53	0.59541	Cancer of mouth	neoplasms	Diurnal rhythms	Amplitude	Celsius
655	WASO_mean	0.303055	-0.0104124	0.0101099	-0.0549591	359	0.59541	Known or suspected fetal abnormality affecting management of mother	pregnancy complications	Sleep	Sleep	Hours
537	acceleration_peak_time_mean_abs_dev	0.303084	0.0722492	0.0701541	0.0625213	275	0.59541	Other disorders of stomach and duodenum	digestive	Diurnal rhythms	Phase	Hours
458	inactivity_peak_time_mean	0.303095	-0.0424198	0.0411906	-0.0436006	580	0.59541	Hypotension	circulatory system	Diurnal rhythms	Phase	Hours past midnight
514	MET_peak_value_mean	0.303105	-0.0295417	0.0286863	-0.0768124	169	0.59541	Abnormal findings examination of lungs	respiratory	Physical activity	Physical activity	MET
871	cosinor_rsquared	0.303124	-0.00468068	0.00454533	-0.0523326	371	0.59541	Open wounds of extremities	injuries & poisonings	Diurnal rhythms	Amplitude
288	inactivity_peak_value_mean	0.303132	-0.0844311	0.081991	-0.0591209	295	0.59541	Diseases of white blood cells	hematopoietic	Sleep	Sleep
381	sedentary_hourly_SD_L5	0.303142	0.00745589	0.00724055	0.0871502	137	0.59541	Otitis media and Eustachian tube disorders	sense organs	Physical activity	Physical activity variability	Fraction of time
523	temp_within_day_SD	0.303145	-0.0561529	0.0545315	-0.0897781	127	0.59541	Gingival and periodontal diseases	digestive	Diurnal rhythms	Variability	Celsius
510	sleep_hourly_SD_L5	0.303173	0.0084481	0.00820463	0.0908324	125	0.595438	Other diseases of lung	respiratory	Sleep	Sleep	Fraction of time
859	acceleration_within_day_SD	0.303193	-0.666231	0.647058	-0.0626053	245	0.595453	Complication due to other implant and internal device	injuries & poisonings	Physical activity	Physical activity variability	Fraction of time
472	phase_abs_dev	0.303215	-0.0690028	0.06702	-0.108613	92	0.595469	Chronic pharyngitis and nasopharyngitis	respiratory	Diurnal rhythms	Phase	Hours
614	sleep_within_day_SD_L5	0.303275	0.00308332	0.00299509	0.0491386	433	0.595561	Inflammatory diseases of female pelvic organs	genitourinary	Sleep	Sleep
626	sedentary_hourly_SD	0.303308	-0.000980592	0.000952597	-0.0307755	1220	0.595585	Disorders of menstruation and other abnormal bleeding from female genital tract	genitourinary	Physical activity	Physical activity variability	Fraction of time
274	moderate_peak_value_mean	0.303322	0.00557716	0.00541809	0.0474229	469	0.595585	Gout and other crystal arthropathies	endocrine/metabolic	Physical activity	Physical activity	Hours
368	walking_within_day_SD_M10	0.303328	-0.00269653	0.00261965	-0.0573582	322	0.595585	Visual disturbances	sense organs	Physical activity	Physical activity variability	Fraction of time
475	acceleration_overall_L5	0.303345	0.0990783	0.0962572	0.0542503	361	0.595592	Chronic sinusitis	respiratory	Physical activity	Physical activity	g
663	sedentary_hourly_SD_L5	0.303358	0.0121752	0.0118289	0.142313	50	0.595592	Umbilical cord complications during labor and delivery	pregnancy complications	Physical activity	Physical activity variability	Fraction of time
790	moderate_within_day_SD	0.303373	0.00186258	0.00180965	0.0407442	632	0.595596	Nonspecific findings on examination of blood	symptoms	Physical activity	Physical activity variability	Fraction of time
771	acceleration_M10_time_abs_dev	0.303401	0.0845085	0.0821118	0.0908404	122	0.59561	Musculoskeletal symptoms referable to limbs	symptoms	Diurnal rhythms	Phase	Hours
669	sedentary_hourly_SD_L5	0.303407	-0.00597758	0.00580812	-0.0698706	219	0.59561	Complications of labor and delivery NEC	pregnancy complications	Physical activity	Physical activity variability	Fraction of time
600	sleep_peak_time_mean_abs_dev	0.303442	-0.0196625	0.0191064	-0.0319316	1241	0.595653	Hyperplasia of prostate	genitourinary	Diurnal rhythms	Phase	Hours
608	MVPA_hourly_SD	0.303475	0.00394707	0.00383571	0.0754912	184	0.595691	Other disorders of male genital organs	genitourinary	Physical activity	Physical activity variability	Fraction of time
720	acceleration_between_day_SD	0.303569	-0.516781	0.502298	-0.106767	87	0.595737	Spinal stenosis	musculoskeletal	Physical activity	Physical activity variability	g
694	acceleration_peak_time_mean	0.303574	-0.186322	0.181102	-0.0982621	105	0.595737	Dyschromia and Vitiligo	dermatologic	Diurnal rhythms	Phase	Hours past midnight
1100	temp_phase_abs_dev	0.30358	-0.262428	0.25508	-0.0604032	293	0.595737	Family history		Diurnal rhythms	Phase	Hours
707	tasks_light_within_day_SD	0.303585	0.00521781	0.00507175	0.117864	78	0.595737	Chronic ulcer of skin	dermatologic	Physical activity	Physical activity variability	Fraction of time
636	sleep_peak_quality_mean	0.303585	0.00472123	0.00458908	0.0738106	194	0.595737	Early or threatened labor; hemorrhage in early pregnancy	pregnancy complications	Sleep	Sleep	Hours
506	acceleration_peak_time_mean_abs_dev	0.303601	0.0924276	0.0898433	0.0799827	165	0.595737	Empyema and pneumothorax	respiratory	Diurnal rhythms	Phase	Hours
572	acceleration_peak_time_mean	0.303607	0.192984	0.187591	0.101776	100	0.595737	Ascites (non malignant)	digestive	Diurnal rhythms	Phase	Hours past midnight
470	tasks_light_overall_M10	0.303634	0.00380009	0.00369409	0.0576548	314	0.595737	Septal Deviations/Turbinate Hypertrophy	respiratory	Physical activity	Physical activity	Fraction of time
320	main_sleep_onset_mean	0.303642	0.114758	0.111559	0.102315	100	0.595737	Meningitis	neurological	Diurnal rhythms	Phase	Hours past midnight
261	main_sleep_duration_mean_abs_dev	0.303643	0.0474828	0.0461592	0.0682002	232	0.595737	Vitamin deficiency	endocrine/metabolic	Sleep	Sleep	Hours
217	acceleration_peak_time_mean_abs_dev	0.303644	-0.167976	0.163294	-0.145359	50	0.595737	Vascular hamartomas and non-neoplastic nevi	neoplasms	Diurnal rhythms	Phase	Hours
365	temp_L1_time_abs_dev	0.303675	0.0901745	0.0876667	0.0404045	661	0.595771	Glaucoma	sense organs	Diurnal rhythms	Phase	Hours
559	sedentary_overall_M10	0.303701	0.0109399	0.0106362	0.08885	127	0.595791	Ileostomy status	digestive	Physical activity	Physical activity	Fraction of time
654	temp_L1_time_abs_dev	0.303712	-0.220869	0.214743	-0.0989647	112	0.595791	Other and unspecified complications of birth; puerperium affecting management of mother	pregnancy complications	Diurnal rhythms	Phase	Hours
525	MET_within_day_SD_L5	0.303783	0.00348289	0.00338679	0.0735715	197	0.595881	Other diseases of the teeth and supporting structures	digestive	Physical activity	Physical activity variability
208	MET_overall	0.303784	-0.00398653	0.00387654	-0.024042	1888	0.595881	Benign neoplasm of colon	neoplasms	Physical activity	Physical activity	MET
930	moderate_within_day_SD	0.303821	-0.00379289	0.00368852	-0.0829699	144	0.595927	Allergic reaction to food	injuries & poisonings	Physical activity	Physical activity variability	Fraction of time
471	amplitude	0.303882	-0.00546824	0.00531844	-0.0566962	298	0.595957	Nasal polyps	respiratory	Diurnal rhythms	Amplitude	g
701	total_sleep_mean_abs_dev	0.303891	-0.0425591	0.041394	-0.0524076	381	0.595957	Other hypertrophic and atrophic conditions of skin	dermatologic	Sleep	Sleep	Hours
353	acceleration_peak_time_mean_abs_dev	0.303895	0.11953	0.116258	0.103436	100	0.595957	Nerve root and plexus disorders	neurological	Diurnal rhythms	Phase	Hours
599	total_sleep_mean_abs_dev	0.303906	0.0206004	0.0200371	0.0253675	1812	0.595957	Other symptoms/disorders or the urinary system	genitourinary	Sleep	Sleep	Hours
614	temp_amplitude	0.303913	-0.0442501	0.0430406	-0.0483592	433	0.595957	Inflammatory diseases of female pelvic organs	genitourinary	Diurnal rhythms	Amplitude	Celsius
858	temp_IV	0.303916	-0.0223172	0.0217074	-0.0595663	283	0.595957	Complication of internal orthopedic device	injuries & poisonings	Diurnal rhythms	Variability
153	sedentary_hourly_SD_L5	0.303946	-0.00461231	0.00448655	-0.0539122	356	0.595989	Colorectal cancer	neoplasms	Physical activity	Physical activity variability	Fraction of time
275	phase	0.303959	0.0626859	0.0609784	0.0643878	258	0.595989	Disorders of mineral metabolism	endocrine/metabolic	Diurnal rhythms	Phase	Hours past midnight
596	MVPA_hourly_SD	0.303973	-0.00188134	0.00183014	-0.0359823	827	0.595989	Other disorders of bladder	genitourinary	Physical activity	Physical activity variability	Fraction of time
1000	moderate_peak_value_mean	0.304037	0.0161689	0.015731	0.137485	53	0.596018	Burns		Physical activity	Physical activity	Hours
604	walking_peak_value_mean	0.304038	-0.00842621	0.00819802	-0.0712387	210	0.596018	Disorders of penis	genitourinary	Physical activity	Physical activity	Hours
380	MET_within_day_SD_L5	0.304044	0.0047509	0.0046223	0.100356	101	0.596018	Disorders of external ear	sense organs	Physical activity	Physical activity variability
686	main_sleep_onset_mean	0.30405	0.0635933	0.0618726	0.0566984	327	0.596018	Other local infections of skin and subcutaneous tissue	dermatologic	Diurnal rhythms	Phase	Hours past midnight
653	num_wakings_mean	0.304054	-0.0848969	0.0826006	-0.0939959	116	0.596018	Problems associated with amniotic cavity and membranes	pregnancy complications	Sleep	Sleep
532	MET_overall_M10	0.304146	-0.0130261	0.0126762	-0.044795	508	0.596162	Dysphagia	digestive	Physical activity	Physical activity	MET
567	MET_peak_value_mean	0.30416	-0.0336053	0.0327035	-0.0873781	129	0.596162	Peritonitis and retroperitoneal infections	digestive	Physical activity	Physical activity	MET
225	MVPA_hourly_SD	0.304167	-0.00642632	0.00625396	-0.122909	66	0.596162	Benign neoplasm of brain and other parts of nervous system	neoplasms	Physical activity	Physical activity variability	Fraction of time
990	inactivity_peak_time_mean	0.30427	0.0489047	0.0476031	0.0502659	426	0.596323	Effects radiation NOS	injuries & poisonings	Diurnal rhythms	Phase	Hours past midnight
604	MET_within_day_SD	0.304276	-0.0101488	0.00987887	-0.0691159	210	0.596323	Disorders of penis	genitourinary	Physical activity	Physical activity variability
946	sedentary_overall_M10	0.304294	0.0169129	0.0164636	0.137361	52	0.596332	Anaphylactic shock NOS	injuries & poisonings	Physical activity	Physical activity	Fraction of time
979	MVPA_within_day_SD_M10	0.304316	-0.00304349	0.00296277	-0.0645549	249	0.596335	Adverse drug events and drug allergies	injuries & poisonings	Physical activity	Physical activity variability	Fraction of time
610	acceleration_between_day_SD_M10	0.304322	0.577831	0.562513	0.0561992	322	0.596335	Benign mammary dysplasias	genitourinary	Physical activity	Physical activity variability	Fraction of time
613	temp_L1_time	0.30434	-0.311487	0.30324	-0.0897658	133	0.596343	Other nonmalignant breast conditions	genitourinary	Diurnal rhythms	Phase	Hours past midnight
506	acceleration_between_day_SD	0.30443	-0.372915	0.36311	-0.0770442	165	0.596471	Empyema and pneumothorax	respiratory	Physical activity	Physical activity variability	g
357	temp_cosinor_rsquared	0.304432	-0.0110793	0.010788	-0.0747022	178	0.596471	Inflammatory and toxic neuropathy	neurological	Diurnal rhythms	Amplitude
228	main_sleep_offset_mean	0.304512	0.0968249	0.0942951	0.0952738	117	0.596602	Hemangioma and lymphangioma, any site	neoplasms	Diurnal rhythms	Phase	Hours past midnight
425	acceleration_L5_time	0.304543	0.112485	0.109553	0.0968735	114	0.596637	Cardiomyopathy	circulatory system	Diurnal rhythms	Phase	Hours past midnight
528	MVPA_within_day_SD_M10	0.304564	-0.00292054	0.00284454	-0.061947	277	0.596643	Diseases of the oral soft tissues, excluding lesions specific for gingiva and tongue	digestive	Physical activity	Physical activity variability	Fraction of time
520	inactivity_peak_time_mean	0.304573	0.0685456	0.0667632	0.0704536	211	0.596643	Disorders of tooth development	digestive	Diurnal rhythms	Phase	Hours past midnight
520	MVPA_between_day_SD	0.304586	0.00191573	0.00186596	0.0699646	211	0.596643	Disorders of tooth development	digestive	Physical activity	Physical activity variability	Fraction of time
742	walking_hourly_SD_M10	0.304632	-0.00681234	0.00663601	-0.138621	54	0.596706	Derangement of joint, non-traumatic	musculoskeletal	Physical activity	Physical activity variability	Fraction of time
1001	sleep_IV	0.304658	-0.034154	0.0332717	-0.13345	55	0.596725	Foreign body injury		Diurnal rhythms	Variability
930	sleep_hourly_SD_L5	0.304669	-0.00780418	0.00760275	-0.0839091	144	0.596725	Allergic reaction to food	injuries & poisonings	Sleep	Sleep	Fraction of time
78	self_report_sleep_duration_abs_dev	0.304681	-0.0767629	0.0747835	-0.118659	72	0.596725	Viral warts & HPV	infectious diseases	Sleep	Self-report	Hours
569	acceleration_within_day_SD	0.304711	-0.553209	0.538977	-0.0519847	349	0.596757	Other disorders of intestine	digestive	Physical activity	Physical activity variability	Fraction of time
1019	sedentary_RA	0.3048	-0.0052913	0.00515612	-0.0325802	999	0.596905	Other ill-defined and unknown causes of morbidity and mortality		Diurnal rhythms	Amplitude
447	WASO_mean	0.304873	0.0209339	0.0204022	0.110494	80	0.597013	Other disorders of arteries and arterioles	circulatory system	Sleep	Sleep	Hours
764	MVPA_hourly_SD_M10	0.304881	-0.00269952	0.002631	-0.0563065	323	0.597013	Sciatica	symptoms	Physical activity	Physical activity variability	Fraction of time
736	walking_within_day_SD_M10	0.304913	0.00665825	0.00648968	0.141629	51	0.597029	Other acquired deformities of limbs	musculoskeletal	Physical activity	Physical activity variability	Fraction of time
215	sleep_hourly_SD_L5	0.304921	0.00936562	0.00912865	0.100697	101	0.597029	Other benign neoplasm of connective and other soft tissue	neoplasms	Sleep	Sleep	Fraction of time
476	walking_overall	0.30493	-0.00110341	0.00107551	-0.0248974	1804	0.597029	Allergic rhinitis	respiratory	Physical activity	Physical activity	Hours
626	self_report_snoring	0.304959	0.0148346	0.0144604	0.0309442	1139	0.597052	Disorders of menstruation and other abnormal bleeding from female genital tract	genitourinary	Sleep	Self-report
793	acceleration_peak_value_SD	0.304968	-2.94402	2.86981	-0.118195	69	0.597052	Nonspecific abnormal findings on radiological and other examination of musculoskeletal system	symptoms	Physical activity	Physical activity variability	Fraction of time
624	sedentary_within_day_SD_L5	0.304989	0.00287219	0.00279992	0.0486423	435	0.597067	Symptoms involving female genital tract	genitourinary	Physical activity	Physical activity variability	Fraction of time
339	total_sleep_mean	0.30505	0.0480706	0.0468668	0.0383024	732	0.597159	Other headache syndromes	neurological	Sleep	Sleep	Hours
947	cosinor_rsquared	0.305127	-0.00966087	0.00942044	-0.108014	83	0.597285	Urticaria	dermatologic	Diurnal rhythms	Amplitude
619	sedentary_hourly_SD	0.305157	0.00127468	0.00124304	0.0400054	670	0.597318	Noninflammatory female genital disorders	genitourinary	Physical activity	Physical activity variability	Fraction of time
70	acceleration_M10_time_abs_dev	0.305178	0.0643847	0.0627891	0.0692088	209	0.597324	Viral hepatitis	infectious diseases	Diurnal rhythms	Phase	Hours
10	acceleration_L5_time	0.305187	0.108065	0.105389	0.093067	122	0.597324	Tuberculosis	infectious diseases	Diurnal rhythms	Phase	Hours past midnight
621	walking_hourly_SD_M10	0.305223	-0.00615193	0.00600002	-0.125183	67	0.597365	Endometrial hyperplasia	genitourinary	Physical activity	Physical activity variability	Fraction of time
425	sedentary_hourly_SD_L5	0.305235	0.0080914	0.00789179	0.0945786	114	0.597365	Cardiomyopathy	circulatory system	Physical activity	Physical activity variability	Fraction of time
604	acceleration_M10_time	0.3053	-0.103126	0.100596	-0.071753	207	0.597443	Disorders of penis	genitourinary	Diurnal rhythms	Phase	Hours past midnight
722	MET_overall_M10	0.305301	-0.00844278	0.00823563	-0.0290335	1229	0.597443	Intervertebral disc disorders	musculoskeletal	Physical activity	Physical activity	MET
208	sedentary_peak_time_mean	0.305331	0.0561522	0.0547779	0.0240864	1888	0.597476	Benign neoplasm of colon	neoplasms	Diurnal rhythms	Phase	Hours past midnight
446	sedentary_peak_time_mean	0.305435	-0.294049	0.286913	-0.126132	64	0.597652	Polyarteritis nodosa and allied conditions	circulatory system	Diurnal rhythms	Phase	Hours past midnight
627	moderate_between_day_SD_M10	0.30546	-0.00148765	0.00145162	-0.037613	773	0.597676	Menopausal and postmenopausal disorders	genitourinary	Physical activity	Physical activity variability	Fraction of time
352	sleep_hourly_SD_L5	0.305537	0.00876515	0.00855427	0.0942412	116	0.597767	Disorders of other cranial nerves	neurological	Sleep	Sleep	Fraction of time
70	walking_hourly_SD	0.305548	0.00325086	0.00317272	0.0703252	210	0.597767	Viral hepatitis	infectious diseases	Physical activity	Physical activity variability	Fraction of time
375	acceleration_L5_time	0.305549	0.0774085	0.075548	0.0666652	241	0.597767	Disorders of lacrimal system	sense organs	Diurnal rhythms	Phase	Hours past midnight
696	moderate_peak_value_mean	0.305572	0.0060556	0.00591032	0.0514912	377	0.597767	Psoriasis and related disorders	dermatologic	Physical activity	Physical activity	Hours
601	main_sleep_ratio_mean	0.305574	0.00178487	0.00174205	0.0788914	157	0.597767	Inflammatory diseases of prostate	genitourinary	Sleep	Sleep
338	sleep_hourly_SD_L5	0.305649	0.0130208	0.0127104	0.139997	52	0.597882	Pain	neurological	Sleep	Sleep	Fraction of time
180	temp_amplitude	0.305659	0.0696179	0.0679601	0.0760827	169	0.597882	Cervical cancer and dysplasia	neoplasms	Diurnal rhythms	Amplitude	Celsius
715	acceleration_hourly_SD	0.305679	-0.896044	0.874742	-0.0613234	254	0.597884	Other inflammatory spondylopathies	musculoskeletal	Physical activity	Physical activity variability	Fraction of time
782	acceleration_L5_time	0.305687	0.0980856	0.0957554	0.0844726	153	0.597884	Symptoms involving skin and other integumentary tissue	symptoms	Diurnal rhythms	Phase	Hours past midnight
286	acceleration_hourly_SD_M10	0.305716	-2.36216	2.30617	-0.114573	73	0.59789	Coagulation defects	hematopoietic	Physical activity	Physical activity variability	Fraction of time
969	temp_amplitude	0.305717	-0.10378	0.101321	-0.113417	74	0.59789	Poisoning by psychotropic agents	injuries & poisonings	Diurnal rhythms	Amplitude	Celsius
623	acceleration_hourly_SD	0.305754	-1.40885	1.37557	-0.096419	102	0.59789	Hypertrophy of female genital organs	genitourinary	Physical activity	Physical activity variability	Fraction of time
697	sedentary_peak_time_mean_abs_dev	0.305766	0.167327	0.163378	0.123894	70	0.59789	Sarcoidosis	dermatologic	Diurnal rhythms	Phase	Hours
521	sedentary_within_day_SD	0.305769	-0.00215734	0.00210645	-0.0620488	276	0.59789	Diseases of hard tissues of teeth	digestive	Physical activity	Physical activity variability	Fraction of time
741	acceleration_within_day_SD_L5	0.305773	0.0941647	0.091944	0.0726303	196	0.59789	Symptoms and disorders of the joints	musculoskeletal	Physical activity	Physical activity variability	Fraction of time
255	moderate_hourly_SD	0.305789	-0.00685126	0.0066899	-0.135787	53	0.59789	Disorders of adrenal glands	endocrine/metabolic	Physical activity	Physical activity variability	Fraction of time
590	MET_overall	0.305797	-0.0149615	0.0146094	-0.0902297	123	0.59789	Pyelonephritis	genitourinary	Physical activity	Physical activity	MET
214	moderate_within_day_SD_M10	0.305842	0.00243782	0.00238067	0.0461158	480	0.597952	Lipoma	neoplasms	Physical activity	Physical activity variability	Fraction of time
761	tasks_light_within_day_SD	0.305861	0.00457935	0.00447217	0.103442	99	0.597964	Cervicalgia	symptoms	Physical activity	Physical activity variability	Fraction of time
653	main_sleep_duration_mean_abs_dev	0.30591	-0.0671071	0.065543	-0.0963869	116	0.598008	Problems associated with amniotic cavity and membranes	pregnancy complications	Sleep	Sleep	Hours
1015	acceleration_M10_time_abs_dev	0.305919	0.0632673	0.0617939	0.0680076	215	0.598008	Effects of other external causes		Diurnal rhythms	Phase	Hours
568	self_report_sleep_duration	0.305924	0.0544349	0.0531677	0.0544161	359	0.598008	Other disorders of peritoneum	digestive	Sleep	Self-report	Hours
705	amplitude	0.305951	0.0120395	0.0117599	0.124829	60	0.598034	Disorders of sweat glands	dermatologic	Diurnal rhythms	Amplitude	g
773	acceleration_between_day_SD_M10	0.306032	1.14065	1.11435	0.110939	79	0.598138	Pain in limb	symptoms	Physical activity	Physical activity variability	Fraction of time
590	sedentary_overall_M10	0.306061	0.0111059	0.0108504	0.0901984	123	0.598138	Pyelonephritis	genitourinary	Physical activity	Physical activity	Fraction of time
215	sedentary_overall	0.306062	0.00761757	0.00744236	0.0984309	101	0.598138	Other benign neoplasm of connective and other soft tissue	neoplasms	Physical activity	Physical activity	Fraction of time
1005	inactivity_peak_time_mean	0.306063	0.12439	0.121529	0.127852	66	0.598138	Other symptoms		Diurnal rhythms	Phase	Hours past midnight
572	tasks_light_overall	0.306081	-0.00384861	0.00376024	-0.101549	100	0.598138	Ascites (non malignant)	digestive	Physical activity	Physical activity	Hours
185	moderate_overall	0.306088	0.00149086	0.00145665	0.0410246	629	0.598138	Cancer of prostate	neoplasms	Physical activity	Physical activity	Fraction of time
208	sedentary_within_day_SD_L5	0.306097	0.00141146	0.0013791	0.0239039	1888	0.598138	Benign neoplasm of colon	neoplasms	Physical activity	Physical activity variability	Fraction of time
378	acceleration_peak_time_mean_abs_dev	0.306136	0.114299	0.111687	0.0989089	105	0.598182	Strabismus and other disorders of binocular eye movements	sense organs	Diurnal rhythms	Phase	Hours
721	acceleration_peak_value_mean	0.306146	-1.61829	1.58135	-0.0557136	303	0.598182	Spondylosis and allied disorders	musculoskeletal	Physical activity	Physical activity	g
602	tasks_light_overall	0.306187	0.00357036	0.00348914	0.0942068	116	0.598232	Other disorders of prostate	genitourinary	Physical activity	Physical activity	Hours
565	acceleration_peak_time_mean_abs_dev	0.306199	0.0351962	0.0343964	0.0304572	1180	0.598232	Anal and rectal conditions	digestive	Diurnal rhythms	Phase	Hours
792	MET_RA	0.306261	-0.0086966	0.00850007	-0.136077	52	0.598327	Abnormal Papanicolaou smear of cervix and cervical HPV	genitourinary	Diurnal rhythms	Amplitude	MET
217	MET_within_day_SD_M10	0.306283	0.0193503	0.0189139	0.143541	50	0.598344	Vascular hamartomas and non-neoplastic nevi	neoplasms	Physical activity	Physical activity variability
475	MET_within_day_SD_M10	0.306312	-0.00720507	0.00704299	-0.0534475	361	0.59835	Chronic sinusitis	respiratory	Physical activity	Physical activity variability
857	MET_within_day_SD_L5	0.306313	-0.00493165	0.00482072	-0.104174	93	0.59835	Mechanical complication of unspecified genitourinary device, implant, and graft	injuries & poisonings	Physical activity	Physical activity variability
695	phase_abs_dev	0.306379	0.0376215	0.0367803	0.0592175	298	0.598412	Erythematous conditions	dermatologic	Diurnal rhythms	Phase	Hours
661	acceleration_within_day_SD	0.306381	-0.807408	0.789358	-0.0758716	165	0.598412	Fetal distress and abnormal forces of labor	pregnancy complications	Physical activity	Physical activity variability	Fraction of time
939	sleep_peak_time_mean_abs_dev	0.306393	0.021329	0.0208527	0.034638	889	0.598412	Atopic/contact dermatitis due to other or unspecified	dermatologic	Diurnal rhythms	Phase	Hours
175	sedentary_within_day_SD	0.306398	0.00240453	0.00235086	0.0691586	221	0.598412	Acquired absence of breast	neoplasms	Physical activity	Physical activity variability	Fraction of time
444	acceleration_peak_value_SD	0.306504	-3.49432	3.41707	-0.140288	50	0.59856	Arterial embolism and thrombosis	circulatory system	Physical activity	Physical activity variability	Fraction of time
260	sedentary_peak_value_mean	0.306512	0.00920791	0.0090045	0.114569	78	0.59856	Protein-calorie malnutrition	endocrine/metabolic	Physical activity	Physical activity	Hours
386	MVPA_between_day_SD	0.306537	-0.000988144	0.000966364	-0.0360882	815	0.59856	Vertiginous syndromes and other disorders of vestibular system	sense organs	Physical activity	Physical activity variability	Fraction of time
1009	MET_within_day_SD_M10	0.306538	0.00617297	0.00603692	0.0457913	502	0.59856	Injury, NOS		Physical activity	Physical activity variability
558	tasks_light_hourly_SD	0.306541	0.00164921	0.00161287	0.0343333	908	0.59856	Noninfectious gastroenteritis	digestive	Physical activity	Physical activity variability	Fraction of time
293	MET_peak_time_mean_abs_dev	0.306587	-0.0817643	0.0799705	-0.0699012	217	0.598624	Symptoms involving head and neck	mental disorders	Diurnal rhythms	Phase	Hours
481	inactivity_peak_value_mean	0.306619	-0.197623	0.193301	-0.138381	53	0.598661	Influenza	respiratory	Sleep	Sleep
276	sleep_peak_quality_mean	0.306649	-0.00238923	0.00233711	-0.0373526	757	0.598693	Disorders of fluid, electrolyte, and acid-base balance	endocrine/metabolic	Sleep	Sleep	Hours
340	inactivity_peak_time_mean_abs_dev	0.306687	0.0213175	0.0208542	0.0322163	1046	0.598742	Migraine	neurological	Diurnal rhythms	Phase	Hours
1000	MVPA_overall_M10	0.306711	0.0146103	0.0142934	0.138204	53	0.598749	Burns		Physical activity	Physical activity	Fraction of time
614	self_report_sleeplessness	0.306718	0.034006	0.0332683	0.0680291	215	0.598749	Inflammatory diseases of female pelvic organs	genitourinary	Sleep	Self-report
182	acceleration_M10_time_abs_dev	0.306741	-0.0899892	0.0880431	-0.0967317	108	0.598769	Malignant neoplasm of uterus	neoplasms	Diurnal rhythms	Phase	Hours
741	acceleration_within_day_SD	0.306765	-0.729789	0.714041	-0.0685779	195	0.598773	Symptoms and disorders of the joints	musculoskeletal	Physical activity	Physical activity variability	Fraction of time
332	sleep_peak_time_mean_abs_dev	0.30677	0.0645278	0.063136	0.104793	96	0.598773	Parkinson's disease	neurological	Diurnal rhythms	Phase	Hours
612	total_sleep_mean	0.306794	0.155251	0.15191	0.123703	67	0.598793	Breast conditions, congenital or relating to hormones	genitourinary	Sleep	Sleep	Hours
350	self_report_sleep_duration	0.306895	0.0593512	0.0580861	0.0593307	305	0.598964	Abnormal movement	neurological	Sleep	Self-report	Hours
593	sleep_IV	0.306994	0.00815423	0.00798204	0.0318611	1019	0.599125	Hematuria	genitourinary	Diurnal rhythms	Variability
361	moderate_peak_value_mean	0.307004	-0.00641684	0.00628147	-0.0545628	336	0.599125	Retinal detachments and defects	sense organs	Physical activity	Physical activity	Hours
516	tasks_light_peak_value_mean	0.307155	0.0101643	0.00995303	0.0920946	122	0.59938	Abnormal sputum	respiratory	Physical activity	Physical activity	Fraction of time
379	inactivity_peak_value_mean	0.307161	0.0670882	0.0656943	0.0469769	470	0.59938	Other disorders of eye	sense organs	Sleep	Sleep
717	MET_overall_M10	0.307193	-0.0208637	0.0204316	-0.0717474	192	0.599416	Polymyalgia Rheumatica	musculoskeletal	Physical activity	Physical activity	MET
781	self_report_IPAQ_activity_group	0.307208	-0.0561785	0.0550155	-0.121416	70	0.599419	Symptoms involving nervous and musculoskeletal systems	symptoms	Physical activity	Self-report physical activity
702	sleep_peak_time_mean_abs_dev	0.307253	-0.0260712	0.0255344	-0.0423395	586	0.599457	Degenerative skin conditions and other dermatoses	dermatologic	Diurnal rhythms	Phase	Hours
218	inactivity_peak_time_mean_abs_dev	0.307269	-0.0211822	0.0207467	-0.0320118	1092	0.599457	Benign neoplasm of uterus	neoplasms	Diurnal rhythms	Phase	Hours
859	MET_hourly_SD_M10	0.307286	-0.0100328	0.00982691	-0.0653967	245	0.599457	Complication due to other implant and internal device	injuries & poisonings	Physical activity	Physical activity variability
1005	tasks_light_within_day_SD	0.307294	0.00560551	0.00549056	0.126622	66	0.599457	Other symptoms		Physical activity	Physical activity variability	Fraction of time
535	phase_abs_dev	0.307295	0.0146974	0.014396	0.0231342	2151	0.599457	Gastritis and duodenitis	digestive	Diurnal rhythms	Phase	Hours
454	self_report_getting_up_in_morning	0.307342	0.0170444	0.0166959	0.0571063	294	0.599523	Varicose veins	circulatory system	Sleep	Self-report
1002	moderate_overall	0.307363	-0.00167923	0.00164503	-0.0462082	467	0.599533	Symptoms concerning nutrition, metabolism, and development		Physical activity	Physical activity	Fraction of time
185	moderate_hourly_SD_M10	0.307374	0.00249941	0.00244856	0.0415525	629	0.599533	Cancer of prostate	neoplasms	Physical activity	Physical activity variability	Fraction of time
297	temp_phase_abs_dev	0.307397	0.490013	0.480066	0.112786	80	0.599537	Suicidal ideation or attempt	mental disorders	Diurnal rhythms	Phase	Hours
384	acceleration_peak_value_SD	0.307403	2.99574	2.93496	0.120271	66	0.599537	Other disorders of tympanic membrane	sense organs	Physical activity	Physical activity variability	Fraction of time
158	MET_overall_M10	0.307434	-0.0294377	0.0288423	-0.101232	96	0.599571	Neoplasm of unspecified nature of digestive system	neoplasms	Physical activity	Physical activity	MET
286	inactivity_peak_time_mean_abs_dev	0.307537	0.0792424	0.0776562	0.119756	73	0.599726	Coagulation defects	hematopoietic	Diurnal rhythms	Phase	Hours
198	tasks_light_overall	0.307574	-0.00149879	0.00146891	-0.0395469	670	0.599726	Secondary malignant neoplasm	neoplasms	Physical activity	Physical activity	Hours
628	moderate_overall_M10	0.307577	-0.002799	0.0027432	-0.0427611	557	0.599726	Ovarian cyst	genitourinary	Physical activity	Physical activity	Fraction of time
227	MVPA_within_day_SD_M10	0.307577	-0.00516556	0.00506259	-0.109566	86	0.599726	Benign neoplasm of other endocrine glands and related structures	neoplasms	Physical activity	Physical activity variability	Fraction of time
907	walking_within_day_SD_M10	0.30758	0.00501399	0.00491406	0.106653	97	0.599726	Injuries to the nervous system	injuries & poisonings	Physical activity	Physical activity variability	Fraction of time
364	acceleration_between_day_SD	0.307639	-0.440556	0.43183	-0.091019	118	0.599775	Corneal opacity and other disorders of cornea	sense organs	Physical activity	Physical activity variability	g
276	self_report_sleep_duration	0.307643	0.0382793	0.0375213	0.0382661	754	0.599775	Disorders of fluid, electrolyte, and acid-base balance	endocrine/metabolic	Sleep	Self-report	Hours
949	MET_within_day_SD_M10	0.307646	-0.00900026	0.00882209	-0.0667643	228	0.599775	Allergies, other	injuries & poisonings	Physical activity	Physical activity variability
990	tasks_light_overall	0.307674	0.00187307	0.0018361	0.0494224	426	0.599806	Effects radiation NOS	injuries & poisonings	Physical activity	Physical activity	Hours
858	cosinor_rsquared	0.307717	-0.00527152	0.00516792	-0.0589384	283	0.599862	Complication of internal orthopedic device	injuries & poisonings	Diurnal rhythms	Amplitude
275	acceleration_during_main_sleep_mean	0.307775	-0.0278755	0.027331	-0.0637322	258	0.599939	Disorders of mineral metabolism	endocrine/metabolic	Sleep	Sleep	g
389	MET_within_day_SD_M10	0.307783	0.00576145	0.005649	0.0427387	582	0.599939	Hearing loss	sense organs	Physical activity	Physical activity variability
368	walking_hourly_SD	0.307851	-0.00262303	0.0025722	-0.0567436	322	0.600046	Visual disturbances	sense organs	Physical activity	Physical activity variability	Fraction of time
228	sedentary_hourly_SD_M10	0.307891	0.00318731	0.0031258	0.0940998	117	0.600097	Hemangioma and lymphangioma, any site	neoplasms	Physical activity	Physical activity variability	Fraction of time
428	acceleration_L5_time	0.307969	0.0593829	0.0582463	0.0511413	428	0.600204	Congestive heart failure; nonhypertensive	circulatory system	Diurnal rhythms	Phase	Hours past midnight
615	sedentary_within_day_SD	0.307976	0.00176457	0.00173082	0.0507521	411	0.600204	Endometriosis	genitourinary	Physical activity	Physical activity variability	Fraction of time
592	moderate_peak_value_mean	0.307986	-0.00768822	0.00754133	-0.0653735	232	0.600204	Cystitis and urethritis	genitourinary	Physical activity	Physical activity	Hours
835	acceleration_overall_L5	0.308074	0.107992	0.105948	0.0591311	296	0.60033	Internal derangement of knee	injuries & poisonings	Physical activity	Physical activity	g
733	acceleration_peak_time_mean_abs_dev	0.308084	-0.0882536	0.086585	-0.0763708	177	0.60033	Other disorders of bone and cartilage	musculoskeletal	Diurnal rhythms	Phase	Hours
946	MET_RA	0.308091	-0.00857701	0.00841496	-0.134205	52	0.60033	Anaphylactic shock NOS	injuries & poisonings	Diurnal rhythms	Amplitude	MET
528	acceleration_L5_time	0.308126	0.0723089	0.070948	0.0622734	277	0.600371	Diseases of the oral soft tissues, excluding lesions specific for gingiva and tongue	digestive	Diurnal rhythms	Phase	Hours past midnight
426	temp_L1_time_abs_dev	0.308139	0.086717	0.085087	0.0388553	712	0.600371	Cardiac conduction disorders	circulatory system	Diurnal rhythms	Phase	Hours
704	sleep_peak_quality_mean	0.308257	0.00328126	0.00322037	0.0512984	380	0.600575	Diseases of hair and hair follicles	dermatologic	Sleep	Sleep	Hours
608	sedentary_IV	0.308287	0.0217223	0.0213205	0.0765223	184	0.600598	Other disorders of male genital organs	genitourinary	Diurnal rhythms	Variability
367	moderate_peak_value_mean	0.308295	-0.0059216	0.00581218	-0.0503518	400	0.600598	Disorders of refraction and accommodation; blindness and low vision	sense organs	Physical activity	Physical activity	Hours
199	sleep_overall_L5	0.308322	-0.00620873	0.00609433	-0.101192	98	0.600599	Neoplasm of uncertain behavior	neoplasms	Sleep	Sleep	Fraction of time
290	acceleration_L5_time	0.308323	0.0796856	0.0782175	0.0686262	230	0.600599	Delirium dementia and amnestic and other cognitive disorders	mental disorders	Diurnal rhythms	Phase	Hours past midnight
946	temp_amplitude	0.308344	0.122998	0.120737	0.134419	52	0.600614	Anaphylactic shock NOS	injuries & poisonings	Diurnal rhythms	Amplitude	Celsius
38	self_report_getting_up_in_morning	0.308365	0.0223765	0.0219653	0.0749712	169	0.600629	Septicemia	infectious diseases	Sleep	Self-report
210	MVPA_IV	0.308391	-0.0336216	0.0330069	-0.120679	69	0.600648	Benign neoplasm of lip, oral cavity, and pharynx	neoplasms	Diurnal rhythms	Variability
604	temp_phase_abs_dev	0.308402	0.30681	0.301207	0.0706186	210	0.600648	Disorders of penis	genitourinary	Diurnal rhythms	Phase	Hours
595	sedentary_within_day_SD	0.308424	0.00269904	0.00264987	0.077629	171	0.600666	Hydronephrosis	genitourinary	Physical activity	Physical activity variability	Fraction of time
444	sedentary_within_day_SD_L5	0.308451	0.00836198	0.0082101	0.141615	50	0.600692	Arterial embolism and thrombosis	circulatory system	Physical activity	Physical activity variability	Fraction of time
622	acceleration_peak_value_mean	0.308475	-0.989851	0.971922	-0.034078	845	0.600713	Polyp of female genital organs	genitourinary	Physical activity	Physical activity	g
729	tasks_light_peak_value_mean	0.308542	-0.00644552	0.00632965	-0.0584001	301	0.600784	Other disorders of soft tissues	musculoskeletal	Physical activity	Physical activity	Fraction of time
760	MET_hourly_SD_M10	0.308551	0.00596963	0.00586242	0.0389117	701	0.600784	Back pain	symptoms	Physical activity	Physical activity variability
789	sedentary_peak_time_mean	0.308552	-0.0797905	0.0783577	-0.034226	877	0.600784	Nausea and vomiting	symptoms	Diurnal rhythms	Phase	Hours past midnight
714	sleep_peak_quality_SD	0.308606	0.00210312	0.00206558	0.0497121	421	0.600864	Rheumatoid arthritis and other inflammatory polyarthropathies	musculoskeletal	Sleep	Sleep variability	Hours
603	acceleration_during_main_sleep_mean	0.308643	-0.0343339	0.0337237	-0.0784982	168	0.600908	Other disorders of testis	genitourinary	Sleep	Sleep	g
475	MET_hourly_SD_M10	0.308666	-0.00814954	0.00800509	-0.053121	361	0.600928	Chronic sinusitis	respiratory	Physical activity	Physical activity variability
644	total_sleep_mean_abs_dev	0.308694	0.100434	0.0986593	0.123675	67	0.600933	Anemia during pregnancy	pregnancy complications	Sleep	Sleep	Hours
384	MET_overall_L5	0.308696	0.00539214	0.00529688	0.123654	66	0.600933	Other disorders of tympanic membrane	sense organs	Physical activity	Physical activity	MET
506	acceleration_overall_L5	0.308725	0.144772	0.142224	0.0792701	165	0.600964	Empyema and pneumothorax	respiratory	Physical activity	Physical activity	g
472	walking_within_day_SD_M10	0.308761	-0.00500272	0.004915	-0.106414	93	0.601008	Chronic pharyngitis and nasopharyngitis	respiratory	Physical activity	Physical activity variability	Fraction of time
530	sedentary_within_day_SD	0.308906	0.000661635	0.000650229	0.0190298	3382	0.601256	Diseases of esophagus	digestive	Physical activity	Physical activity variability	Fraction of time
228	walking_hourly_SD_M10	0.308925	0.00459066	0.0045117	0.0934133	117	0.601256	Hemangioma and lymphangioma, any site	neoplasms	Physical activity	Physical activity variability	Fraction of time
380	acceleration_within_day_SD_M10	0.308929	-1.33173	1.30884	-0.0961893	101	0.601256	Disorders of external ear	sense organs	Physical activity	Physical activity variability	Fraction of time
396	temp_RA	0.308943	0.0029011	0.00285131	0.0885781	122	0.601258	Abnormal heart sounds	circulatory system	Diurnal rhythms	Amplitude
907	MVPA_between_day_SD	0.308996	0.00290589	0.00285632	0.106126	97	0.601278	Injuries to the nervous system	injuries & poisonings	Physical activity	Physical activity variability	Fraction of time
70	sedentary_within_day_SD_L5	0.309003	0.00403338	0.00396465	0.0683077	210	0.601278	Viral hepatitis	infectious diseases	Physical activity	Physical activity variability	Fraction of time
720	main_sleep_onset_SD	0.309008	0.0740171	0.0727564	0.108791	87	0.601278	Spinal stenosis	musculoskeletal	Diurnal rhythms	Phase Variability	Hours
416	moderate_overall	0.309029	-0.00218586	0.00214872	-0.0601492	269	0.601278	Cardiomegaly	circulatory system	Physical activity	Physical activity	Fraction of time
292	inactivity_peak_time_mean_abs_dev	0.309031	0.0341564	0.0335762	0.0516191	398	0.601278	Neurological disorders	mental disorders	Diurnal rhythms	Phase	Hours
761	moderate_hourly_SD	0.309047	0.00508749	0.00500124	0.10083	99	0.601278	Cervicalgia	symptoms	Physical activity	Physical activity variability	Fraction of time
728	acceleration_within_day_SD	0.309048	0.607251	0.596958	0.057063	282	0.601278	Disorders of muscle, ligament, and fascia	musculoskeletal	Physical activity	Physical activity variability	Fraction of time
635	walking_within_day_SD_M10	0.309073	0.00384957	0.00378452	0.0818848	158	0.601301	Hemorrhage during pregnancy; childbirth and postpartum	pregnancy complications	Physical activity	Physical activity variability	Fraction of time
451	walking_overall_M10	0.3091	-0.00493362	0.00485052	-0.0603566	285	0.601328	Phlebitis and thrombophlebitis	circulatory system	Physical activity	Physical activity	Fraction of time
416	sedentary_hourly_SD	0.309149	0.00195906	0.00192625	0.0614843	269	0.601397	Cardiomegaly	circulatory system	Physical activity	Physical activity variability	Fraction of time
615	num_wakings_mean	0.309206	0.0445124	0.0437722	0.0492831	411	0.601476	Endometriosis	genitourinary	Sleep	Sleep
709	acceleration_RA	0.309223	0.00429762	0.00422631	0.0610594	261	0.601476	Diffuse diseases of connective tissue	dermatologic	Diurnal rhythms	Amplitude
705	sleep_peak_quality_SD	0.30923	0.005446	0.0053557	0.128729	60	0.601476	Disorders of sweat glands	dermatologic	Sleep	Sleep variability	Hours
10	self_report_IPAQ_activity_group	0.309299	0.0653692	0.0642932	0.14128	50	0.601584	Tuberculosis	infectious diseases	Physical activity	Self-report physical activity
701	acceleration_RA	0.309319	-0.00352966	0.00347177	-0.0501484	380	0.601597	Other hypertrophic and atrophic conditions of skin	dermatologic	Diurnal rhythms	Amplitude
696	self_report_snoring	0.309397	-0.0251277	0.0247195	-0.0524149	351	0.601702	Psoriasis and related disorders	dermatologic	Sleep	Self-report
441	self_report_IPAQ_activity_group	0.3094	-0.0833702	0.082015	-0.180185	30	0.601702	Vascular insufficiency of intestine	circulatory system	Physical activity	Self-report physical activity
357	acceleration_IV	0.309455	0.0227475	0.0223807	0.0737416	178	0.601769	Inflammatory and toxic neuropathy	neurological	Diurnal rhythms	Variability
1015	MET_within_day_SD	0.309472	-0.00980138	0.0096437	-0.0667497	216	0.601769	Effects of other external causes		Physical activity	Physical activity variability
561	acceleration_during_main_sleep_mean	0.309475	-0.0121583	0.0119628	-0.0277977	1414	0.601769	Symptoms involving digestive system	digestive	Sleep	Sleep	g
854	total_sleep_mean	0.309525	0.105094	0.103414	0.0837382	148	0.60184	Complications of cardiac/vascular device, implant, and graft	injuries & poisonings	Sleep	Sleep	Hours
197	moderate_between_day_SD_M10	0.309623	-0.00127653	0.00125638	-0.0322752	1031	0.602006	Chemotherapy	neoplasms	Physical activity	Physical activity variability	Fraction of time
386	temp_cosinor_rsquared	0.309646	-0.00518013	0.00509862	-0.0349271	815	0.602024	Vertiginous syndromes and other disorders of vestibular system	sense organs	Diurnal rhythms	Amplitude
800	moderate_hourly_SD	0.309661	0.00385822	0.00379763	0.0764669	166	0.602026	Fracture of lower limb	injuries & poisonings	Physical activity	Physical activity variability	Fraction of time
443	sleep_peak_time_mean	0.309715	-0.0526084	0.0517881	-0.0565955	327	0.602035	Peripheral vascular disease	circulatory system	Diurnal rhythms	Phase	Hours past midnight
353	WASO_mean	0.309719	0.0187914	0.0184985	0.0991849	100	0.602035	Nerve root and plexus disorders	neurological	Sleep	Sleep	Hours
907	MVPA_hourly_SD_M10	0.309726	0.00505022	0.00497158	0.105337	97	0.602035	Injuries to the nervous system	injuries & poisonings	Physical activity	Physical activity variability	Fraction of time
473	self_report_chronotype	0.309733	-0.0607521	0.0598044	-0.138448	52	0.602035	Diseases of the larynx and vocal cords	respiratory	Diurnal rhythms	Self-report
327	moderate_between_day_SD_M10	0.309766	0.00183409	0.00180568	0.0463724	496	0.602035	Sleep disorders	neurological	Physical activity	Physical activity variability	Fraction of time
416	moderate_within_day_SD	0.309767	-0.00275896	0.00271622	-0.0603526	269	0.602035	Cardiomegaly	circulatory system	Physical activity	Physical activity variability	Fraction of time
153	inactivity_peak_time_mean	0.309802	0.0527097	0.0518971	0.0541769	356	0.602035	Colorectal cancer	neoplasms	Diurnal rhythms	Phase	Hours past midnight
211	MET_overall_L5	0.309802	0.00185936	0.0018307	0.0426393	565	0.602035	Benign neoplasm of other parts of digestive system	neoplasms	Physical activity	Physical activity	MET
189	acceleration_M10_time_abs_dev	0.309804	0.0516765	0.0508801	0.0555484	322	0.602035	Cancer of urinary organs (incl. kidney and bladder)	neoplasms	Diurnal rhythms	Phase	Hours
729	MVPA_overall	0.309811	-0.00334895	0.00329738	-0.0578774	301	0.602035	Other disorders of soft tissues	musculoskeletal	Physical activity	Physical activity	Fraction of time
375	sedentary_within_day_SD	0.309844	-0.00227669	0.00224179	-0.0654816	241	0.602035	Disorders of lacrimal system	sense organs	Physical activity	Physical activity variability	Fraction of time
737	temp_L1_time	0.309853	0.353843	0.348425	0.101972	101	0.602035	Curvature of spine	musculoskeletal	Diurnal rhythms	Phase	Hours past midnight
446	self_report_sleep_duration_abs_dev	0.309856	-0.0818741	0.0806208	-0.126559	64	0.602035	Polyarteritis nodosa and allied conditions	circulatory system	Sleep	Self-report	Hours
930	amplitude	0.309858	-0.00774663	0.00762808	-0.0803192	144	0.602035	Allergic reaction to food	injuries & poisonings	Diurnal rhythms	Amplitude	g
529	MVPA_overall_M10	0.309869	-0.0111656	0.010995	-0.10562	88	0.602035	Diseases and other conditions of the tongue	digestive	Physical activity	Physical activity	Fraction of time
402	moderate_hourly_SD	0.309881	-0.00478514	0.00471213	-0.0948377	111	0.602035	Elevated blood pressure reading without diagnosis of hypertension	circulatory system	Physical activity	Physical activity variability	Fraction of time
379	tasks_light_overall	0.310024	0.00177724	0.00175064	0.0468938	471	0.602288	Other disorders of eye	sense organs	Physical activity	Physical activity	Hours
479	acceleration_M10_time_abs_dev	0.310042	0.0560592	0.0552223	0.0602594	270	0.602296	Other upper respiratory disease	respiratory	Diurnal rhythms	Phase	Hours
465	acceleration_peak_value_mean	0.310109	-2.15316	2.12131	-0.0741276	167	0.602389	Acute upper respiratory infections of multiple or unspecified sites	respiratory	Physical activity	Physical activity	g
556	sleep_peak_quality_SD	0.310124	-0.0044403	0.00437476	-0.104957	91	0.602389	Ulceration of the lower GI tract	digestive	Sleep	Sleep variability	Hours
362	self_report_sleeplessness	0.31013	0.0302615	0.0298146	0.0605381	266	0.602389	Other retinal disorders	sense organs	Sleep	Self-report
751	MVPA_overall	0.310151	-0.00541825	0.00533856	-0.0936396	114	0.602404	Genitourinary congenital anomalies	congenital anomalies	Physical activity	Physical activity	Fraction of time
938	self_report_sleeplessness	0.310182	0.0961626	0.0947528	0.192373	25	0.602437	Dermatitis due to solar radiation	dermatologic	Sleep	Self-report
655	acceleration_M10_time	0.310216	0.0803267	0.079156	0.0558895	357	0.602437	Known or suspected fetal abnormality affecting management of mother	pregnancy complications	Diurnal rhythms	Phase	Hours past midnight
289	sedentary_IV	0.310221	-0.0158635	0.0156324	-0.0558831	339	0.602437	Other diseases of blood and blood-forming organs	hematopoietic	Diurnal rhythms	Variability
527	acceleration_hourly_SD	0.310222	-1.94014	1.91188	-0.132779	51	0.602437	Diseases of the salivary glands	digestive	Physical activity	Physical activity variability	Fraction of time
185	total_sleep_mean	0.310273	-0.0527854	0.0520222	-0.0420592	628	0.602474	Cancer of prostate	neoplasms	Sleep	Sleep	Hours
214	walking_peak_value_mean	0.310289	0.00548836	0.00540919	0.0464009	480	0.602474	Lipoma	neoplasms	Physical activity	Physical activity	Hours
362	tasks_light_within_day_SD	0.310308	0.00203183	0.0020026	0.0458968	494	0.602474	Other retinal disorders	sense organs	Physical activity	Physical activity variability	Fraction of time
367	MVPA_IV	0.31031	0.0141443	0.0139409	0.0507686	400	0.602474	Disorders of refraction and accommodation; blindness and low vision	sense organs	Diurnal rhythms	Variability
1009	main_sleep_offset_mean	0.310318	0.0467182	0.046047	0.0459698	502	0.602474	Injury, NOS		Diurnal rhythms	Phase	Hours past midnight
624	sedentary_overall_L5	0.310322	0.00264993	0.00261188	0.0488147	430	0.602474	Symptoms involving female genital tract	genitourinary	Physical activity	Physical activity	Fraction of time
627	total_sleep_mean	0.310367	0.0471497	0.0464771	0.0375687	772	0.602505	Menopausal and postmenopausal disorders	genitourinary	Sleep	Sleep	Hours
650	temp_IV	0.310373	-0.0289887	0.0285755	-0.0773728	167	0.602505	Normal delivery	pregnancy complications	Diurnal rhythms	Variability
389	sleep_peak_time_mean	0.310378	-0.0398315	0.0392641	-0.0428502	581	0.602505	Hearing loss	sense organs	Diurnal rhythms	Phase	Hours past midnight
655	sedentary_IV	0.310467	0.0159165	0.0156927	0.0560699	359	0.602625	Known or suspected fetal abnormality affecting management of mother	pregnancy complications	Diurnal rhythms	Variability
195	moderate_hourly_SD	0.310467	-0.00130445	0.0012861	-0.0258531	1585	0.602625	Cancer, suspected or other	neoplasms	Physical activity	Physical activity variability	Fraction of time
286	main_sleep_offset_mean_abs_dev	0.310522	0.0795687	0.0784586	0.119763	72	0.602705	Coagulation defects	hematopoietic	Diurnal rhythms	Phase	Hours
384	MVPA_hourly_SD_M10	0.310557	-0.0058964	0.00581456	-0.122987	66	0.602748	Other disorders of tympanic membrane	sense organs	Physical activity	Physical activity variability	Fraction of time
340	moderate_within_day_SD	0.3106	-0.00142175	0.00140214	-0.0311009	1049	0.602787	Migraine	neurological	Physical activity	Physical activity variability	Fraction of time
990	sedentary_overall	0.310604	0.00370601	0.00365493	0.0478875	426	0.602787	Effects radiation NOS	injuries & poisonings	Physical activity	Physical activity	Fraction of time
1000	MET_hourly_SD	0.310628	0.0207484	0.0204634	0.133782	53	0.602807	Burns		Physical activity	Physical activity variability
365	acceleration_overall_L5	0.3107	0.0735247	0.0725256	0.0402584	661	0.60292	Glaucoma	sense organs	Physical activity	Physical activity	g
495	self_report_sleep_duration	0.310733	-0.0189255	0.0186696	-0.018919	3327	0.602922	Asthma	respiratory	Sleep	Self-report	Hours
185	sleep_peak_quality_SD	0.310748	0.00176207	0.00173829	0.0416506	626	0.602922	Cancer of prostate	neoplasms	Sleep	Sleep variability	Hours
595	self_report_sleep_duration_abs_dev	0.310753	0.049812	0.0491405	0.0769984	170	0.602922	Hydronephrosis	genitourinary	Sleep	Self-report	Hours
1011	MET_overall_L5	0.310754	0.00256065	0.00252614	0.0587215	295	0.602922	Complications of surgical and medical procedures		Physical activity	Physical activity	MET
320	walking_peak_value_mean	0.310784	-0.0118856	0.0117262	-0.100486	100	0.602938	Meningitis	neurological	Physical activity	Physical activity	Hours
415	moderate_hourly_SD_M10	0.31079	0.00306534	0.00302425	0.050961	390	0.602938	Pulmonary heart disease	circulatory system	Physical activity	Physical activity variability	Fraction of time
525	MVPA_between_day_SD	0.310821	-0.00200223	0.00197552	-0.0731238	197	0.602966	Other diseases of the teeth and supporting structures	digestive	Physical activity	Physical activity variability	Fraction of time
537	temp_L1_time_abs_dev	0.310831	0.136053	0.13424	0.0609611	275	0.602966	Other disorders of stomach and duodenum	digestive	Diurnal rhythms	Phase	Hours
990	inactivity_peak_time_mean_abs_dev	0.310846	0.0327404	0.0323053	0.0494792	426	0.602969	Effects radiation NOS	injuries & poisonings	Diurnal rhythms	Phase	Hours
709	sedentary_peak_value_mean	0.310871	-0.00499753	0.00493137	-0.0621814	262	0.602992	Diffuse diseases of connective tissue	dermatologic	Physical activity	Physical activity	Hours
1009	acceleration_IV	0.310913	0.0136047	0.0134257	0.0441029	503	0.60302	Injury, NOS		Diurnal rhythms	Variability
535	acceleration_peak_time_mean	0.310913	0.0429691	0.0424039	0.022661	2160	0.60302	Gastritis and duodenitis	digestive	Diurnal rhythms	Phase	Hours past midnight
455	walking_within_day_SD_M10	0.310934	-0.00127007	0.00125341	-0.0270158	1475	0.603034	Hemorrhoids	circulatory system	Physical activity	Physical activity variability	Fraction of time
364	main_sleep_offset_mean	0.31098	-0.0956417	0.0943967	-0.0941096	118	0.603097	Corneal opacity and other disorders of cornea	sense organs	Diurnal rhythms	Phase	Hours past midnight
433	tasks_light_hourly_SD	0.311014	-0.00181403	0.00179054	-0.0377646	749	0.603108	Cerebrovascular disease	circulatory system	Physical activity	Physical activity variability	Fraction of time
215	sedentary_overall_M10	0.311032	0.0120952	0.0119391	0.0982337	101	0.603108	Other benign neoplasm of connective and other soft tissue	neoplasms	Physical activity	Physical activity	Fraction of time
625	self_report_sleeplessness	0.311032	0.049617	0.0489755	0.0992589	97	0.603108	Pain and other symptoms associated with female genital organs	genitourinary	Sleep	Self-report
569	acceleration_peak_value_mean	0.311039	-1.49721	1.4779	-0.0515449	349	0.603108	Other disorders of intestine	digestive	Physical activity	Physical activity	g
745	sleep_within_day_SD_M10	0.311088	0.0061809	0.0061018	0.0917125	116	0.603176	Pain in joint	musculoskeletal	Sleep	Sleep variability
559	main_sleep_ratio_mean	0.311103	-0.00195391	0.00192897	-0.0863632	127	0.60318	Ileostomy status	digestive	Sleep	Sleep
277	acceleration_between_day_SD_M10	0.311128	-0.75827	0.748629	-0.0737485	180	0.603187	Other disorders of metabolism	endocrine/metabolic	Physical activity	Physical activity variability	Fraction of time
532	main_sleep_duration_mean_abs_dev	0.311133	0.0316874	0.0312848	0.045513	507	0.603187	Dysphagia	digestive	Sleep	Sleep	Hours
727	other_sleep_mean	0.311156	-0.0305989	0.0302115	-0.0417685	556	0.603198	Other disorders of synovium, tendon, and bursa	musculoskeletal	Sleep	Sleep	Hours
593	sedentary_hourly_SD_L5	0.311172	0.00272998	0.00269552	0.0319102	1019	0.603198	Hematuria	genitourinary	Physical activity	Physical activity variability	Fraction of time
557	sleep_peak_time_mean_abs_dev	0.31118	0.0444701	0.0439093	0.072219	194	0.603198	Intestinal malabsorption (non-celiac)	digestive	Diurnal rhythms	Phase	Hours
508	phase	0.311229	0.0679182	0.0670686	0.0697621	211	0.603242	Pulmonary collapse; interstitial and compensatory emphysema	respiratory	Diurnal rhythms	Phase	Hours past midnight
361	MVPA_hourly_SD	0.31123	-0.00284831	0.00281269	-0.0544766	336	0.603242	Retinal detachments and defects	sense organs	Physical activity	Physical activity variability	Fraction of time
858	mesor	0.31125	0.00540859	0.00534116	0.0579531	283	0.603256	Complication of internal orthopedic device	injuries & poisonings	Physical activity	Physical activity	g
1001	self_report_chronotype	0.311352	-0.102695	0.101432	-0.234033	18	0.603393	Foreign body injury		Diurnal rhythms	Self-report
217	temp_L1_time	0.311353	0.500466	0.494332	0.144227	50	0.603393	Vascular hamartomas and non-neoplastic nevi	neoplasms	Diurnal rhythms	Phase	Hours past midnight
591	moderate_overall	0.311361	-0.00116452	0.00115027	-0.0320447	985	0.603393	Urinary tract infection	genitourinary	Physical activity	Physical activity	Fraction of time
476	WASO_mean	0.311395	0.00452065	0.00446563	0.023861	1802	0.603432	Allergic rhinitis	respiratory	Sleep	Sleep	Hours
455	acceleration_L5_time	0.31152	0.0317329	0.0313548	0.0273288	1468	0.603649	Hemorrhoids	circulatory system	Diurnal rhythms	Phase	Hours past midnight
773	walking_within_day_SD_M10	0.311563	-0.00527906	0.00521663	-0.112292	79	0.603706	Pain in limb	symptoms	Physical activity	Physical activity variability	Fraction of time
947	WASO_mean	0.311596	-0.020226	0.0199881	-0.106757	83	0.603743	Urticaria	dermatologic	Sleep	Sleep	Hours
600	MET_RA	0.311609	0.00192828	0.00190565	0.030172	1242	0.603743	Hyperplasia of prostate	genitourinary	Diurnal rhythms	Amplitude	MET
619	acceleration_overall	0.311632	-0.309392	0.305776	-0.0374163	670	0.603749	Noninflammatory female genital disorders	genitourinary	Physical activity	Physical activity	g
516	sedentary_within_day_SD	0.311639	0.00319	0.00315277	0.0917498	122	0.603749	Abnormal sputum	respiratory	Physical activity	Physical activity variability	Fraction of time
561	sedentary_hourly_SD_L5	0.311705	0.00233679	0.00230983	0.0273142	1414	0.60385	Symptoms involving digestive system	digestive	Physical activity	Physical activity variability	Fraction of time
595	sedentary_overall	0.311787	0.00577886	0.00571316	0.0746719	171	0.603984	Hydronephrosis	genitourinary	Physical activity	Physical activity	Fraction of time
195	sedentary_within_day_SD_L5	0.311895	0.00151875	0.00150182	0.0257209	1585	0.604143	Cancer, suspected or other	neoplasms	Physical activity	Physical activity variability	Fraction of time
522	tasks_light_within_day_SD	0.311905	0.0037819	0.00373981	0.0854288	140	0.604143	Diseases of pulp and periapical tissues	digestive	Physical activity	Physical activity variability	Fraction of time
613	self_report_daytime_dozing	0.31191	-0.0157398	0.0155647	-0.0950815	111	0.604143	Other nonmalignant breast conditions	genitourinary	Sleep	Self-report
750	WASO_mean	0.311949	-0.0235499	0.02329	-0.124302	62	0.604182	Digestive congenital anomalies	congenital anomalies	Sleep	Sleep	Hours
472	MET_hourly_SD	0.311957	-0.0158293	0.0156549	-0.102064	93	0.604182	Chronic pharyngitis and nasopharyngitis	respiratory	Physical activity	Physical activity variability
598	main_sleep_offset_mean	0.311983	0.0628779	0.0621881	0.0618706	273	0.604184	Abnormal findings on examination of urine	genitourinary	Diurnal rhythms	Phase	Hours past midnight
361	moderate_between_day_SD	0.311992	-0.00109833	0.0010863	-0.0544446	336	0.604184	Retinal detachments and defects	sense organs	Physical activity	Physical activity variability	Fraction of time
240	total_sleep_mean	0.311999	0.177751	0.175807	0.141631	51	0.604184	Simple and unspecified goiter	endocrine/metabolic	Sleep	Sleep	Hours
277	sleep_hourly_SD	0.312034	-0.0013593	0.00134453	-0.0726872	178	0.604226	Other disorders of metabolism	endocrine/metabolic	Sleep	Sleep variability	Fraction of time
172	walking_peak_value_mean	0.312129	0.00334733	0.00331161	0.0282997	1341	0.604383	Skin cancer	neoplasms	Physical activity	Physical activity	Hours
835	MET_hourly_SD_M10	0.312177	0.00890518	0.00881103	0.0580465	296	0.604427	Internal derangement of knee	injuries & poisonings	Physical activity	Physical activity variability
218	inactivity_peak_time_mean	0.312179	0.0308837	0.0305573	0.0317434	1093	0.604427	Benign neoplasm of uterus	neoplasms	Diurnal rhythms	Phase	Hours past midnight
761	acceleration_peak_value_mean	0.312237	-2.82105	2.79157	-0.0971213	99	0.604514	Cervicalgia	symptoms	Physical activity	Physical activity	g
531	temp_phase	0.312264	-0.206344	0.204199	-0.0400703	653	0.60454	Peptic ulcer (excl. esophageal)	digestive	Diurnal rhythms	Phase	Hours past midnight
285	self_report_getting_up_in_morning	0.312304	0.0153809	0.0152217	0.0515329	365	0.604566	Other anemias	hematopoietic	Sleep	Self-report
261	sleep_peak_time_mean	0.312304	0.0622832	0.0616409	0.0670034	232	0.604566	Vitamin deficiency	endocrine/metabolic	Diurnal rhythms	Phase	Hours past midnight
525	MET_overall	0.312363	-0.0118427	0.011722	-0.0714209	197	0.604654	Other diseases of the teeth and supporting structures	digestive	Physical activity	Physical activity	MET
612	acceleration_during_main_sleep_mean	0.312391	0.0532696	0.0527298	0.121791	67	0.60466	Breast conditions, congenital or relating to hormones	genitourinary	Sleep	Sleep	g
474	main_sleep_onset_SD	0.312407	0.0359567	0.0355935	0.0528493	364	0.60466	Acute and chronic tonsillitis	respiratory	Diurnal rhythms	Phase Variability	Hours
557	MVPA_between_day_SD	0.312407	-0.0019599	0.0019401	-0.0715778	195	0.60466	Intestinal malabsorption (non-celiac)	digestive	Physical activity	Physical activity variability	Fraction of time
870	sleep_peak_time_mean_abs_dev	0.312448	0.0292403	0.0289474	0.047486	454	0.604713	Open wounds of head; neck; and trunk	injuries & poisonings	Diurnal rhythms	Phase	Hours
626	self_report_sleep_duration_abs_dev	0.312468	0.0195639	0.0193687	0.0302414	1217	0.604726	Disorders of menstruation and other abnormal bleeding from female genital tract	genitourinary	Sleep	Self-report	Hours
344	amplitude	0.312494	-0.0131409	0.0130105	-0.136249	55	0.60475	Other paralytic syndromes	neurological	Diurnal rhythms	Amplitude	g
477	moderate_between_day_SD	0.312508	-0.00148652	0.00147181	-0.0736876	181	0.604752	Epistaxis or throat hemorrhage	respiratory	Physical activity	Physical activity variability	Fraction of time
782	temp_L1_time_abs_dev	0.312625	0.182908	0.181141	0.0819554	153	0.604939	Symptoms involving skin and other integumentary tissue	symptoms	Diurnal rhythms	Phase	Hours
946	self_report_getting_up_in_morning	0.312632	0.0603834	0.059799	0.202312	22	0.604939	Anaphylactic shock NOS	injuries & poisonings	Sleep	Self-report
293	acceleration_L5_time	0.312681	0.0803652	0.0795984	0.0692115	217	0.604966	Symptoms involving head and neck	mental disorders	Diurnal rhythms	Phase	Hours past midnight
158	acceleration_hourly_SD	0.312681	-1.42352	1.40994	-0.0974227	96	0.604966	Neoplasm of unspecified nature of digestive system	neoplasms	Physical activity	Physical activity variability	Fraction of time
473	main_sleep_onset_mean	0.312702	0.0925963	0.0917167	0.0825569	149	0.604966	Diseases of the larynx and vocal cords	respiratory	Diurnal rhythms	Phase	Hours past midnight
930	MVPA_IV	0.312704	0.023016	0.0227975	0.0826119	144	0.604966	Allergic reaction to food	injuries & poisonings	Diurnal rhythms	Variability
389	walking_within_day_SD	0.312714	-0.00190498	0.00188693	-0.0424656	582	0.604966	Hearing loss	sense organs	Physical activity	Physical activity variability	Fraction of time
366	sleep_peak_quality_SD	0.31275	0.000955788	0.000946804	0.0225923	2295	0.604976	Cataract	sense organs	Sleep	Sleep variability	Hours
479	sleep_hourly_SD	0.312756	-0.00109112	0.00108087	-0.0583463	273	0.604976	Other upper respiratory disease	respiratory	Sleep	Sleep variability	Fraction of time
455	self_report_daytime_dozing	0.312772	-0.00508502	0.00503742	-0.0307178	1130	0.604976	Hemorrhoids	circulatory system	Sleep	Self-report
278	acceleration_overall_M10	0.312773	-0.462436	0.458111	-0.0306679	1176	0.604976	Overweight, obesity and other hyperalimentation	endocrine/metabolic	Physical activity	Physical activity	g
415	moderate_hourly_SD	0.312859	0.00253818	0.00251489	0.0503047	390	0.605112	Pulmonary heart disease	circulatory system	Physical activity	Physical activity variability	Fraction of time
300	acceleration_IV	0.31287	-0.00976529	0.0096759	-0.0316566	1000	0.605112	Anxiety disorders	mental disorders	Diurnal rhythms	Variability
385	acceleration_RA	0.312992	-0.00959213	0.00950673	-0.136282	52	0.605312	Other disorders of middle ear and mastoid	sense organs	Diurnal rhythms	Amplitude
523	moderate_overall_M10	0.313009	-0.00580092	0.00574946	-0.0886223	127	0.605312	Gingival and periodontal diseases	digestive	Physical activity	Physical activity	Fraction of time
628	tasks_light_peak_value_mean	0.313014	0.00474842	0.00470636	0.0430234	557	0.605312	Ovarian cyst	genitourinary	Physical activity	Physical activity	Fraction of time
603	sedentary_within_day_SD	0.313033	0.00270618	0.00268231	0.0778344	168	0.605323	Other disorders of testis	genitourinary	Physical activity	Physical activity variability	Fraction of time
211	sedentary_overall	0.313047	0.00319978	0.00317165	0.0413462	565	0.605324	Benign neoplasm of other parts of digestive system	neoplasms	Physical activity	Physical activity	Fraction of time
451	temp_amplitude	0.313146	0.0526786	0.0522261	0.0575704	285	0.605488	Phlebitis and thrombophlebitis	circulatory system	Diurnal rhythms	Amplitude	Celsius
210	MET_peak_time_mean_abs_dev	0.313191	-0.142135	0.140928	-0.121513	69	0.605538	Benign neoplasm of lip, oral cavity, and pharynx	neoplasms	Diurnal rhythms	Phase	Hours
709	sedentary_peak_time_mean_abs_dev	0.313199	-0.085371	0.0846471	-0.0632114	262	0.605538	Diffuse diseases of connective tissue	dermatologic	Diurnal rhythms	Phase	Hours
851	acceleration_peak_time_mean_abs_dev	0.31322	-0.0542099	0.0537525	-0.0469109	469	0.605538	Complications of transplants and reattached limbs	injuries & poisonings	Diurnal rhythms	Phase	Hours
907	inactivity_peak_time_mean_abs_dev	0.313245	0.0699409	0.0693543	0.105699	97	0.605538	Injuries to the nervous system	injuries & poisonings	Diurnal rhythms	Phase	Hours
351	acceleration_hourly_SD_M10	0.313246	0.677376	0.671697	0.0328552	889	0.605538	Other peripheral nerve disorders	neurological	Physical activity	Physical activity variability	Fraction of time
374	num_wakings_mean	0.313258	-0.0354064	0.0351105	-0.0392012	642	0.605538	Other disorders of eyelids	sense organs	Sleep	Sleep
800	sleep_peak_time_mean	0.313266	0.0723342	0.0717307	0.0778162	166	0.605538	Fracture of lower limb	injuries & poisonings	Diurnal rhythms	Phase	Hours past midnight
477	walking_hourly_SD	0.313296	-0.00344139	0.00341289	-0.074447	181	0.605545	Epistaxis or throat hemorrhage	respiratory	Physical activity	Physical activity variability	Fraction of time
736	main_sleep_duration_mean_abs_dev	0.313297	0.0972535	0.0964482	0.139687	51	0.605545	Other acquired deformities of limbs	musculoskeletal	Sleep	Sleep	Hours
751	sleep_within_day_SD_L5	0.313345	0.00577693	0.00572967	0.0920665	114	0.605611	Genitourinary congenital anomalies	congenital anomalies	Sleep	Sleep
603	tasks_light_overall_M10	0.313381	-0.00509697	0.00505564	-0.0773309	168	0.605639	Other disorders of testis	genitourinary	Physical activity	Physical activity	Fraction of time
1010	tasks_light_overall_M10	0.313392	0.00234726	0.00232828	0.0356125	815	0.605639	Other tests		Physical activity	Physical activity	Fraction of time
455	acceleration_M10_time_abs_dev	0.313407	-0.0245532	0.0243555	-0.0263929	1468	0.605639	Hemorrhoids	circulatory system	Diurnal rhythms	Phase	Hours
180	acceleration_within_day_SD	0.31342	0.780062	0.7738	0.073302	169	0.605639	Cervical cancer and dysplasia	neoplasms	Physical activity	Physical activity variability	Fraction of time
70	walking_peak_value_mean	0.313435	0.0081964	0.00813086	0.0692958	210	0.605639	Viral hepatitis	infectious diseases	Physical activity	Physical activity	Hours
575	acceleration_RA	0.313448	-0.00374653	0.00371667	-0.0532297	337	0.605639	Other biliary tract disease	digestive	Diurnal rhythms	Amplitude
728	main_sleep_ratio_mean	0.31346	-0.00130468	0.00129431	-0.0576669	283	0.605639	Disorders of muscle, ligament, and fascia	musculoskeletal	Sleep	Sleep
654	main_sleep_onset_SD	0.313467	0.0665314	0.0660038	0.0977881	111	0.605639	Other and unspecified complications of birth; puerperium affecting management of mother	pregnancy complications	Diurnal rhythms	Phase Variability	Hours
396	main_sleep_offset_mean	0.313521	-0.0923723	0.0916499	-0.0908925	122	0.605695	Abnormal heart sounds	circulatory system	Diurnal rhythms	Phase	Hours past midnight
761	MET_within_day_SD_L5	0.313523	0.00480566	0.0047681	0.101513	98	0.605695	Cervicalgia	symptoms	Physical activity	Physical activity variability
8	MET_peak_time_mean	0.313543	-0.116029	0.115126	-0.060205	273	0.605706	Intestinal infection	infectious diseases	Diurnal rhythms	Phase	Hours past midnight
626	tasks_light_within_day_SD	0.313597	0.0013385	0.00132824	0.0302352	1220	0.605779	Disorders of menstruation and other abnormal bleeding from female genital tract	genitourinary	Physical activity	Physical activity variability	Fraction of time
760	total_sleep_mean	0.313611	0.0487859	0.0484134	0.0388724	700	0.605779	Back pain	symptoms	Sleep	Sleep	Hours
857	walking_within_day_SD	0.313621	-0.00465372	0.00461828	-0.10374	93	0.605779	Mechanical complication of unspecified genitourinary device, implant, and graft	injuries & poisonings	Physical activity	Physical activity variability	Fraction of time
446	cosinor_rsquared	0.313668	-0.0109758	0.0108933	-0.122715	64	0.605823	Polyarteritis nodosa and allied conditions	circulatory system	Diurnal rhythms	Amplitude
525	sleep_IV	0.313671	0.0182317	0.0180947	0.0712371	197	0.605823	Other diseases of the teeth and supporting structures	digestive	Diurnal rhythms	Variability
859	MET_peak_time_mean	0.313712	0.123576	0.122658	0.0641213	245	0.605851	Complication due to other implant and internal device	injuries & poisonings	Diurnal rhythms	Phase	Hours past midnight
240	MVPA_hourly_SD_M10	0.313712	-0.00668005	0.00663044	-0.139332	51	0.605851	Simple and unspecified goiter	endocrine/metabolic	Physical activity	Physical activity variability	Fraction of time
180	main_sleep_duration_mean	0.313741	-0.0829496	0.0823383	-0.0774961	169	0.605881	Cervical cancer and dysplasia	neoplasms	Sleep	Sleep	Hours
851	phase	0.313757	-0.0456426	0.0453078	-0.0468818	468	0.605886	Complications of transplants and reattached limbs	injuries & poisonings	Diurnal rhythms	Phase	Hours past midnight
733	self_report_chronotype	0.313793	0.0608251	0.0603807	0.138615	52	0.605928	Other disorders of bone and cartilage	musculoskeletal	Diurnal rhythms	Self-report
348	temp_L1_time	0.313856	-0.332976	0.330601	-0.0959589	113	0.606004	Other conditions of brain	neurological	Diurnal rhythms	Phase	Hours past midnight
598	MVPA_overall	0.31386	0.00349956	0.00347462	0.0604802	273	0.606004	Abnormal findings on examination of urine	genitourinary	Physical activity	Physical activity	Fraction of time
800	walking_hourly_SD	0.313873	0.00357416	0.00354879	0.0773192	166	0.606004	Fracture of lower limb	injuries & poisonings	Physical activity	Physical activity variability	Fraction of time
720	main_sleep_duration_mean_abs_dev	0.313899	0.075389	0.0748579	0.108282	87	0.606029	Spinal stenosis	musculoskeletal	Sleep	Sleep	Hours
255	MET_overall	0.313931	-0.0221134	0.021959	-0.133362	53	0.606041	Disorders of adrenal glands	endocrine/metabolic	Physical activity	Physical activity	MET
483	sleep_peak_time_mean	0.313933	0.0639662	0.06352	0.068814	211	0.606041	Acute bronchitis and bronchiolitis	respiratory	Diurnal rhythms	Phase	Hours past midnight
452	sleep_hourly_SD_L5	0.313946	0.00450907	0.00447774	0.0484807	428	0.606041	Other venous embolism and thrombosis	circulatory system	Sleep	Sleep	Fraction of time
599	acceleration_peak_time_mean_abs_dev	0.314013	0.0286987	0.0285032	0.0248346	1817	0.606133	Other symptoms/disorders or the urinary system	genitourinary	Diurnal rhythms	Phase	Hours
751	sedentary_within_day_SD_L5	0.314021	0.0054147	0.0053779	0.0917011	114	0.606133	Genitourinary congenital anomalies	congenital anomalies	Physical activity	Physical activity variability	Fraction of time
351	acceleration_overall_L5	0.314071	0.0630186	0.0625969	0.0345058	889	0.606188	Other peripheral nerve disorders	neurological	Physical activity	Physical activity	g
289	main_sleep_onset_mean_abs_dev	0.314077	0.0415668	0.0412891	0.0550826	339	0.606188	Other diseases of blood and blood-forming organs	hematopoietic	Diurnal rhythms	Phase	Hours
602	main_sleep_offset_mean_abs_dev	0.314152	0.0619966	0.0615921	0.0933143	116	0.606308	Other disorders of prostate	genitourinary	Diurnal rhythms	Phase	Hours
429	acceleration_during_main_sleep_mean	0.314262	0.0580058	0.0576404	0.13262	56	0.606494	Ill-defined descriptions and complications of heart disease	circulatory system	Sleep	Sleep	g
601	MET_hourly_SD_M10	0.314285	0.0122577	0.012181	0.079899	157	0.606512	Inflammatory diseases of prostate	genitourinary	Physical activity	Physical activity variability
564	self_report_chronotype	0.314387	0.0163957	0.0162959	0.0373643	795	0.606682	Functional digestive disorders	digestive	Diurnal rhythms	Self-report
835	MET_within_day_SD_M10	0.314413	0.00779878	0.00775207	0.0578517	296	0.606707	Internal derangement of knee	injuries & poisonings	Physical activity	Physical activity variability
661	tasks_light_hourly_SD	0.314451	0.00376678	0.00374451	0.078417	166	0.606742	Fetal distress and abnormal forces of labor	pregnancy complications	Physical activity	Physical activity variability	Fraction of time
185	tasks_light_peak_value_mean	0.314459	0.00455766	0.00453079	0.041295	629	0.606742	Cancer of prostate	neoplasms	Physical activity	Physical activity	Fraction of time
389	tasks_light_overall	0.314483	0.00159487	0.00158554	0.0420818	582	0.606742	Hearing loss	sense organs	Physical activity	Physical activity	Hours
540	MET_within_day_SD	0.314486	0.00681072	0.00677095	0.0463826	444	0.606742	Appendiceal conditions	digestive	Physical activity	Physical activity variability
593	sleep_hourly_SD	0.3145	-0.000575883	0.000572536	-0.0307948	1017	0.606743	Hematuria	genitourinary	Sleep	Sleep variability	Fraction of time
225	sedentary_within_day_SD_L5	0.314521	0.00703945	0.00699884	0.119217	66	0.606758	Benign neoplasm of brain and other parts of nervous system	neoplasms	Physical activity	Physical activity variability	Fraction of time
571	sedentary_overall_M10	0.314627	0.00733639	0.00729568	0.0595838	278	0.606911	Chronic liver disease and cirrhosis	digestive	Physical activity	Physical activity	Fraction of time
565	other_sleep_mean	0.314628	-0.0211831	0.0210655	-0.0289156	1178	0.606911	Anal and rectal conditions	digestive	Sleep	Sleep	Hours
695	tasks_light_hourly_SD	0.314652	-0.00277563	0.00276036	-0.0577831	298	0.606919	Erythematous conditions	dermatologic	Physical activity	Physical activity variability	Fraction of time
78	acceleration_M10_time	0.314664	-0.168314	0.167392	-0.117109	72	0.606919	Viral warts & HPV	infectious diseases	Diurnal rhythms	Phase	Hours past midnight
476	MVPA_between_day_SD	0.314672	0.000664435	0.000660809	0.024266	1804	0.606919	Allergic rhinitis	respiratory	Physical activity	Physical activity variability	Fraction of time
381	moderate_within_day_SD_M10	0.314727	-0.00448395	0.00445999	-0.0848221	137	0.606999	Otitis media and Eustachian tube disorders	sense organs	Physical activity	Physical activity variability	Fraction of time
229	temp_L1_time	0.314762	0.279044	0.277573	0.0804164	156	0.607011	Benign neoplasm of unspecified sites	neoplasms	Diurnal rhythms	Phase	Hours past midnight
716	moderate_overall	0.314771	0.000768255	0.000764219	0.0211404	2477	0.607011	Other arthropathies	musculoskeletal	Physical activity	Physical activity	Fraction of time
695	walking_hourly_SD_M10	0.314774	0.00284413	0.00282921	0.0578739	298	0.607011	Erythematous conditions	dermatologic	Physical activity	Physical activity variability	Fraction of time
771	acceleration_within_day_SD	0.31483	-0.903204	0.898568	-0.0848736	124	0.607068	Musculoskeletal symptoms referable to limbs	symptoms	Physical activity	Physical activity variability	Fraction of time
726	MVPA_IV	0.314831	0.00947126	0.00942266	0.0339955	885	0.607068	Peripheral enthesopathies and allied syndromes	musculoskeletal	Diurnal rhythms	Variability
567	acceleration_within_day_SD	0.314848	-0.882053	0.877557	-0.0828859	129	0.607074	Peritonitis and retroperitoneal infections	digestive	Physical activity	Physical activity variability	Fraction of time
525	walking_within_day_SD	0.31487	-0.00326101	0.00324455	-0.0726942	197	0.607092	Other diseases of the teeth and supporting structures	digestive	Physical activity	Physical activity variability	Fraction of time
208	walking_hourly_SD_M10	0.314925	-0.00117815	0.00117233	-0.0239736	1888	0.607135	Benign neoplasm of colon	neoplasms	Physical activity	Physical activity variability	Fraction of time
443	self_report_getting_up_in_morning	0.314926	-0.0256162	0.0254888	-0.0858257	125	0.607135	Peripheral vascular disease	circulatory system	Sleep	Self-report
281	sedentary_within_day_SD	0.314934	0.00312837	0.00311298	0.0899773	125	0.607135	Other deficiency anemia	hematopoietic	Physical activity	Physical activity variability	Fraction of time
385	acceleration_M10_time_abs_dev	0.314976	-0.1276	0.126983	-0.13716	52	0.607191	Other disorders of middle ear and mastoid	sense organs	Diurnal rhythms	Phase	Hours
450	temp_within_day_SD	0.315018	0.0677879	0.0674661	0.10838	81	0.607232	Noninfectious disorders of lymphatic channels	circulatory system	Diurnal rhythms	Variability	Celsius
857	self_report_sleeplessness	0.315035	-0.0626346	0.0623384	-0.125301	58	0.607232	Mechanical complication of unspecified genitourinary device, implant, and graft	injuries & poisonings	Sleep	Self-report
750	acceleration_overall	0.31504	-0.987969	0.983324	-0.11948	62	0.607232	Digestive congenital anomalies	congenital anomalies	Physical activity	Physical activity	g
871	sedentary_overall_M10	0.315051	-0.00632191	0.00629234	-0.0513446	371	0.607232	Open wounds of extremities	injuries & poisonings	Physical activity	Physical activity	Fraction of time
352	acceleration_between_day_SD_M10	0.315071	0.937333	0.932987	0.0911639	116	0.607244	Disorders of other cranial nerves	neurological	Physical activity	Physical activity variability	Fraction of time
396	tasks_light_overall	0.315113	0.00338792	0.0033725	0.0893928	122	0.607298	Abnormal heart sounds	circulatory system	Physical activity	Physical activity	Hours
293	tasks_light_peak_value_mean	0.315139	-0.00749027	0.00745658	-0.067866	217	0.607322	Symptoms involving head and neck	mental disorders	Physical activity	Physical activity	Fraction of time
681	moderate_hourly_SD_M10	0.31517	-0.00269978	0.00268781	-0.0448836	501	0.607355	Superficial cellulitis and abscess	dermatologic	Physical activity	Physical activity variability	Fraction of time
661	sedentary_hourly_SD	0.315199	-0.0024904	0.00247951	-0.0781603	166	0.607386	Fetal distress and abnormal forces of labor	pregnancy complications	Physical activity	Physical activity variability	Fraction of time
175	main_sleep_offset_mean_abs_dev	0.315222	0.0452453	0.0450496	0.0681011	220	0.607402	Acquired absence of breast	neoplasms	Diurnal rhythms	Phase	Hours
704	sleep_within_day_SD_L5	0.315235	-0.00316139	0.00314779	-0.0503828	381	0.607402	Diseases of hair and hair follicles	dermatologic	Sleep	Sleep
573	sedentary_hourly_SD	0.315275	0.00136414	0.00135838	0.0428129	554	0.607419	Other disorders of liver	digestive	Physical activity	Physical activity variability	Fraction of time
180	temp_cosinor_rsquared	0.315277	0.0111416	0.0110947	0.0751226	169	0.607419	Cervical cancer and dysplasia	neoplasms	Diurnal rhythms	Amplitude
642	tasks_light_hourly_SD	0.315297	-0.00352271	0.00350801	-0.0733359	191	0.607419	Hypertension complicating pregnancy, childbirth, and the puerperium	pregnancy complications	Physical activity	Physical activity variability	Fraction of time
803	walking_overall	0.315298	-0.00504994	0.00502887	-0.113947	77	0.607419	Fracture of upper limb	injuries & poisonings	Physical activity	Physical activity	Hours
592	self_report_sleeplessness	0.315358	0.0434086	0.0432321	0.0868389	125	0.607476	Cystitis and urethritis	genitourinary	Sleep	Self-report
574	main_sleep_ratio_mean	0.315366	-0.000630459	0.000627918	-0.0278664	1299	0.607476	Cholelithiasis and cholecystitis	digestive	Sleep	Sleep
798	main_sleep_offset_mean_abs_dev	0.315368	0.0345559	0.0344168	0.0520119	376	0.607476	Malaise and fatigue	symptoms	Diurnal rhythms	Phase	Hours
540	MVPA_overall_M10	0.31539	0.0049877	0.00496785	0.0471805	444	0.607493	Appendiceal conditions	digestive	Physical activity	Physical activity	Fraction of time
854	acceleration_peak_time_mean	0.315411	0.154385	0.153777	0.0814191	149	0.607507	Complications of cardiac/vascular device, implant, and graft	injuries & poisonings	Diurnal rhythms	Phase	Hours past midnight
472	sedentary_IV	0.315469	-0.0300678	0.029953	-0.105921	93	0.607592	Chronic pharyngitis and nasopharyngitis	respiratory	Diurnal rhythms	Variability
717	MET_peak_time_mean_abs_dev	0.315524	0.0853038	0.0849877	0.0729272	192	0.607671	Polymyalgia Rheumatica	musculoskeletal	Diurnal rhythms	Phase	Hours
366	sedentary_hourly_SD	0.315537	0.000714643	0.000712015	0.0224288	2301	0.607671	Cataract	sense organs	Physical activity	Physical activity variability	Fraction of time
650	self_report_sleep_duration	0.315574	0.0789787	0.0786942	0.0789514	167	0.607715	Normal delivery	pregnancy complications	Sleep	Self-report	Hours
374	phase	0.315595	0.0391761	0.0390367	0.0402397	639	0.607731	Other disorders of eyelids	sense organs	Diurnal rhythms	Phase	Hours past midnight
459	acceleration_L5_time	0.315711	0.0336985	0.0335865	0.0290215	1306	0.607927	Other disorders of circulatory system	circulatory system	Diurnal rhythms	Phase	Hours past midnight
722	MET_hourly_SD	0.315734	-0.00436569	0.0043514	-0.0281492	1229	0.607946	Intervertebral disc disorders	musculoskeletal	Physical activity	Physical activity variability
454	acceleration_hourly_SD	0.315769	0.484679	0.483128	0.0331704	839	0.607981	Varicose veins	circulatory system	Physical activity	Physical activity variability	Fraction of time
733	moderate_between_day_SD	0.315786	-0.00149062	0.0014859	-0.0738906	177	0.607981	Other disorders of bone and cartilage	musculoskeletal	Physical activity	Physical activity variability	Fraction of time
389	acceleration_hourly_SD	0.315793	-0.584319	0.582479	-0.0399896	582	0.607981	Hearing loss	sense organs	Physical activity	Physical activity variability	Fraction of time
1010	total_sleep_mean	0.315807	0.0449095	0.0447692	0.0357836	814	0.607981	Other tests		Sleep	Sleep	Hours
738	acceleration_overall_M10	0.315854	2.04244	2.03626	0.135451	50	0.608032	Other acquired musculoskeletal deformity	musculoskeletal	Physical activity	Physical activity	g
556	acceleration_peak_value_mean	0.315861	-2.8598	2.85119	-0.0984555	92	0.608032	Ulceration of the lower GI tract	digestive	Physical activity	Physical activity	g
215	MET_overall_M10	0.31591	-0.028179	0.028097	-0.0969038	101	0.608094	Other benign neoplasm of connective and other soft tissue	neoplasms	Physical activity	Physical activity	MET
788	phase_abs_dev	0.315925	-0.0246638	0.0245928	-0.0388215	687	0.608094	Syncope and collapse	symptoms	Diurnal rhythms	Phase	Hours
634	total_sleep_mean_abs_dev	0.315933	-0.0377728	0.0376646	-0.0465137	502	0.608094	Miscarriage; stillbirth	pregnancy complications	Sleep	Sleep	Hours
745	moderate_between_day_SD	0.315977	-0.0018371	0.00183201	-0.091066	116	0.608151	Pain in joint	musculoskeletal	Physical activity	Physical activity variability	Fraction of time
384	MVPA_IV	0.315992	0.0338462	0.0337535	0.121485	66	0.608155	Other disorders of tympanic membrane	sense organs	Diurnal rhythms	Variability
916	cosinor_rsquared	0.316023	-0.00770001	0.00767939	-0.0860903	127	0.608174	Contusion	injuries & poisonings	Diurnal rhythms	Amplitude
227	MET_overall	0.316029	-0.0174954	0.0174488	-0.105512	86	0.608174	Benign neoplasm of other endocrine glands and related structures	neoplasms	Physical activity	Physical activity	MET
365	acceleration_peak_value_SD	0.31605	-0.952129	0.949633	-0.0382255	659	0.608182	Glaucoma	sense organs	Physical activity	Physical activity variability	Fraction of time
626	tasks_light_peak_value_mean	0.316062	0.00331382	0.00330522	0.0300251	1220	0.608182	Disorders of menstruation and other abnormal bleeding from female genital tract	genitourinary	Physical activity	Physical activity	Fraction of time
611	acceleration_L5_time_abs_dev	0.316078	0.0626297	0.0624692	0.088079	131	0.608182	Abnormal findings on mammogram or breast exam	genitourinary	Diurnal rhythms	Phase	Hours
916	MET_overall_M10	0.316095	-0.025082	0.0250186	-0.0862536	127	0.608182	Contusion	injuries & poisonings	Physical activity	Physical activity	MET
335	total_sleep_mean_abs_dev	0.316101	0.0828057	0.0825974	0.101968	102	0.608182	Multiple sclerosis	neurological	Sleep	Sleep	Hours
367	moderate_hourly_SD_M10	0.316125	-0.00300677	0.00299935	-0.0499873	400	0.608202	Disorders of refraction and accommodation; blindness and low vision	sense organs	Physical activity	Physical activity variability	Fraction of time
521	sleep_hourly_SD_L5	0.316176	0.00558373	0.00557054	0.0600352	276	0.608209	Diseases of hard tissues of teeth	digestive	Sleep	Sleep	Fraction of time
789	main_sleep_duration_mean	0.316182	0.0366796	0.0365934	0.0342681	877	0.608209	Nausea and vomiting	symptoms	Sleep	Sleep	Hours
596	MVPA_hourly_SD_M10	0.316196	-0.00169272	0.00168879	-0.0353066	827	0.608209	Other disorders of bladder	genitourinary	Physical activity	Physical activity variability	Fraction of time
601	sedentary_peak_time_mean	0.316201	0.183178	0.182755	0.0785738	157	0.608209	Inflammatory diseases of prostate	genitourinary	Diurnal rhythms	Phase	Hours past midnight
441	self_report_sleep_duration_abs_dev	0.316231	-0.084231	0.0840415	-0.130203	57	0.608209	Vascular insufficiency of intestine	circulatory system	Sleep	Self-report	Hours
452	acceleration_hourly_SD_M10	0.316259	-0.961494	0.959387	-0.046636	427	0.608209	Other venous embolism and thrombosis	circulatory system	Physical activity	Physical activity variability	Fraction of time
735	phase_abs_dev	0.316269	0.0241461	0.0240937	0.0380068	714	0.608209	Acquired foot deformities	musculoskeletal	Diurnal rhythms	Phase	Hours
969	MVPA_hourly_SD_M10	0.316277	-0.00546851	0.00545673	-0.114062	74	0.608209	Poisoning by psychotropic agents	injuries & poisonings	Physical activity	Physical activity variability	Fraction of time
578	acceleration_within_day_SD_L5	0.316284	0.0345608	0.0344869	0.0266571	1485	0.608209	Gastrointestinal hemorrhage	digestive	Physical activity	Physical activity variability	Fraction of time
835	moderate_hourly_SD_M10	0.316285	0.00343467	0.00342733	0.0571011	296	0.608209	Internal derangement of knee	injuries & poisonings	Physical activity	Physical activity variability	Fraction of time
800	MET_RA	0.316285	0.0047422	0.00473206	0.0742016	166	0.608209	Fracture of lower limb	injuries & poisonings	Diurnal rhythms	Amplitude	MET
252	self_report_IPAQ_activity_group	0.316309	-0.0713169	0.0711665	-0.154135	40	0.608209	Disorders of parathyroid gland	endocrine/metabolic	Physical activity	Self-report physical activity
663	MET_RA	0.316315	0.00863188	0.00861397	0.135064	50	0.608209	Umbilical cord complications during labor and delivery	pregnancy complications	Diurnal rhythms	Amplitude	MET
745	acceleration_between_day_SD_M10	0.316319	-0.926119	0.924205	-0.0900733	116	0.608209	Pain in joint	musculoskeletal	Physical activity	Physical activity variability	Fraction of time
38	sedentary_IV	0.316381	-0.0137206	0.013694	-0.0483341	445	0.608301	Septicemia	infectious diseases	Diurnal rhythms	Variability
689	MVPA_overall_M10	0.316414	-0.00432038	0.00431229	-0.040868	590	0.608321	Disorder of skin and subcutaneous tissue NOS	dermatologic	Physical activity	Physical activity	Fraction of time
939	MET_overall_M10	0.316418	0.00957702	0.00955918	0.032934	893	0.608321	Atopic/contact dermatitis due to other or unspecified	dermatologic	Physical activity	Physical activity	MET
793	total_sleep_mean	0.316452	-0.151022	0.150752	-0.120334	69	0.608334	Nonspecific abnormal findings on radiological and other examination of musculoskeletal system	symptoms	Sleep	Sleep	Hours
689	MVPA_hourly_SD	0.316472	-0.00212887	0.00212514	-0.0407166	590	0.608334	Disorder of skin and subcutaneous tissue NOS	dermatologic	Physical activity	Physical activity variability	Fraction of time
199	acceleration_hourly_SD	0.316476	-1.38991	1.38749	-0.0951228	99	0.608334	Neoplasm of uncertain behavior	neoplasms	Physical activity	Physical activity variability	Fraction of time
854	sedentary_overall_L5	0.316481	0.00439555	0.00438794	0.0809709	148	0.608334	Complications of cardiac/vascular device, implant, and graft	injuries & poisonings	Physical activity	Physical activity	Fraction of time
525	sedentary_overall_M10	0.316493	-0.00872087	0.00870597	-0.0708281	197	0.608334	Other diseases of the teeth and supporting structures	digestive	Physical activity	Physical activity	Fraction of time
471	inactivity_peak_value_mean	0.316564	0.0815069	0.0813796	0.0570733	298	0.608419	Nasal polyps	respiratory	Sleep	Sleep
706	sedentary_hourly_SD_L5	0.316565	0.00344513	0.00343976	0.0402694	608	0.608419	Diseases of sebaceous glands	dermatologic	Physical activity	Physical activity variability	Fraction of time
729	acceleration_L5_time_abs_dev	0.316587	0.0413991	0.0413364	0.0582214	301	0.608437	Other disorders of soft tissues	musculoskeletal	Diurnal rhythms	Phase	Hours
159	MVPA_overall_M10	0.316607	-0.00486998	0.00486281	-0.0460669	471	0.608449	Malignant neoplasm of other and ill-defined sites within the digestive organs and peritoneum	neoplasms	Physical activity	Physical activity	Fraction of time
523	mesor	0.316634	-0.00807963	0.00806818	-0.0865733	127	0.608456	Gingival and periodontal diseases	digestive	Physical activity	Physical activity	g
275	self_report_sleep_duration_abs_dev	0.316638	-0.0404091	0.0403522	-0.0624636	256	0.608456	Disorders of mineral metabolism	endocrine/metabolic	Sleep	Self-report	Hours
510	tasks_light_within_day_SD	0.316657	-0.00394139	0.00393599	-0.0890315	125	0.608467	Other diseases of lung	respiratory	Physical activity	Physical activity variability	Fraction of time
472	sedentary_overall_L5	0.316691	0.00560097	0.00559369	0.103176	93	0.608506	Chronic pharyngitis and nasopharyngitis	respiratory	Physical activity	Physical activity	Fraction of time
557	sedentary_hourly_SD_L5	0.316705	-0.00600871	0.00600107	-0.0702344	195	0.608506	Intestinal malabsorption (non-celiac)	digestive	Physical activity	Physical activity variability	Fraction of time
195	MET_overall_L5	0.316727	0.00113134	0.00112995	0.0259441	1580	0.608522	Cancer, suspected or other	neoplasms	Physical activity	Physical activity	MET
185	tasks_light_hourly_SD	0.316771	0.00197427	0.00197203	0.0411004	629	0.608581	Cancer of prostate	neoplasms	Physical activity	Physical activity variability	Fraction of time
199	self_report_nap_during_day	0.316787	0.031076	0.0310414	0.123544	62	0.608586	Neoplasm of uncertain behavior	neoplasms	Sleep	Self-report
930	acceleration_overall_M10	0.316811	-1.19547	1.19422	-0.0792814	144	0.608586	Allergic reaction to food	injuries & poisonings	Physical activity	Physical activity	g
580	main_sleep_offset_mean	0.316815	0.110534	0.110419	0.108763	88	0.608586	Nephritis; nephrosis; renal sclerosis	genitourinary	Diurnal rhythms	Phase	Hours past midnight
727	main_sleep_onset_mean	0.316848	0.0479037	0.047857	0.0427099	557	0.608625	Other disorders of synovium, tendon, and bursa	musculoskeletal	Diurnal rhythms	Phase	Hours past midnight
10	acceleration_within_day_SD	0.316874	-0.903996	0.903163	-0.0849479	122	0.608648	Tuberculosis	infectious diseases	Physical activity	Physical activity variability	Fraction of time
728	acceleration_hourly_SD_M10	0.316908	1.17076	1.16977	0.0567863	282	0.608688	Disorders of muscle, ligament, and fascia	musculoskeletal	Physical activity	Physical activity variability	Fraction of time
472	temp_cosinor_rsquared	0.316938	-0.015085	0.0150731	-0.101711	93	0.608693	Chronic pharyngitis and nasopharyngitis	respiratory	Diurnal rhythms	Amplitude
745	MVPA_overall_M10	0.316938	-0.00963302	0.00962542	-0.0911223	116	0.608693	Pain in joint	musculoskeletal	Physical activity	Physical activity	Fraction of time
622	self_report_daytime_dozing	0.31704	-0.00641845	0.00641471	-0.0387729	704	0.608863	Polyp of female genital organs	genitourinary	Sleep	Self-report
1015	temp_amplitude	0.317111	-0.0597705	0.0597447	-0.0653209	216	0.608966	Effects of other external causes		Diurnal rhythms	Amplitude	Celsius
353	acceleration_RA	0.317125	-0.00684061	0.00683785	-0.0971895	100	0.608966	Nerve root and plexus disorders	neurological	Diurnal rhythms	Amplitude
803	sedentary_peak_value_mean	0.317135	0.00900499	0.00900154	0.112044	77	0.608966	Fracture of upper limb	injuries & poisonings	Physical activity	Physical activity	Hours
714	self_report_daytime_dozing	0.317153	0.00925511	0.00925187	0.0559087	325	0.608976	Rheumatoid arthritis and other inflammatory polyarthropathies	musculoskeletal	Sleep	Self-report
602	temp_cosinor_rsquared	0.317175	-0.0133434	0.0133394	-0.089968	116	0.608992	Other disorders of prostate	genitourinary	Diurnal rhythms	Amplitude
340	MET_within_day_SD_M10	0.317212	-0.00421815	0.00421721	-0.0312905	1049	0.609036	Migraine	neurological	Physical activity	Physical activity variability
557	temp_IV	0.317227	-0.0259472	0.0259422	-0.0692549	195	0.609038	Intestinal malabsorption (non-celiac)	digestive	Diurnal rhythms	Variability
10	acceleration_between_day_SD	0.317263	-0.421139	0.421089	-0.0870073	122	0.609081	Tuberculosis	infectious diseases	Physical activity	Physical activity variability	g
994	acceleration_M10_time_abs_dev	0.317314	0.0494715	0.0494708	0.0531782	344	0.609154	Sepsis and SIRS	injuries & poisonings	Diurnal rhythms	Phase	Hours
800	sedentary_hourly_SD_M10	0.317366	0.00261151	0.00261176	0.0771004	166	0.609228	Fracture of lower limb	injuries & poisonings	Physical activity	Physical activity variability	Fraction of time
189	sleep_within_day_SD_M10	0.317386	0.0037011	0.0037016	0.0549171	322	0.60924	Cancer of urinary organs (incl. kidney and bladder)	neoplasms	Sleep	Sleep variability
715	MET_overall_M10	0.317404	-0.017891	0.0178941	-0.0615248	254	0.609242	Other inflammatory spondylopathies	musculoskeletal	Physical activity	Physical activity	MET
592	main_sleep_ratio_mean	0.317414	-0.00143055	0.00143082	-0.0632303	232	0.609242	Cystitis and urethritis	genitourinary	Sleep	Sleep
702	sedentary_overall_L5	0.317569	-0.00221353	0.00221467	-0.0407757	586	0.609513	Degenerative skin conditions and other dermatoses	dermatologic	Physical activity	Physical activity	Fraction of time
512	inactivity_peak_time_mean	0.317587	0.0365236	0.0365437	0.0375402	742	0.609521	Other symptoms of respiratory system	respiratory	Diurnal rhythms	Phase	Hours past midnight
965	acceleration_M10_time	0.317647	0.0574516	0.0574905	0.0399736	649	0.609611	Poisoning by analgesics, antipyretics, and antirheumatics	injuries & poisonings	Diurnal rhythms	Phase	Hours past midnight
220	MET_within_day_SD	0.317707	-0.0140038	0.014015	-0.0953692	102	0.609699	Benign neoplasm of ovary	neoplasms	Physical activity	Physical activity variability
578	temp_L1_time	0.317724	0.0931465	0.0932243	0.0268434	1487	0.609706	Gastrointestinal hemorrhage	digestive	Diurnal rhythms	Phase	Hours past midnight
365	inactivity_peak_time_mean	0.317782	-0.038579	0.0386158	-0.0396529	661	0.609791	Glaucoma	sense organs	Diurnal rhythms	Phase	Hours past midnight
528	acceleration_within_day_SD	0.317863	-0.607329	0.60801	-0.0570703	277	0.609918	Diseases of the oral soft tissues, excluding lesions specific for gingiva and tongue	digestive	Physical activity	Physical activity variability	Fraction of time
628	MET_peak_time_mean	0.317876	0.0815218	0.0816154	0.0423001	557	0.609918	Ovarian cyst	genitourinary	Diurnal rhythms	Phase	Hours past midnight
362	sleep_hourly_SD_L5	0.317893	0.00416952	0.00417446	0.0448299	494	0.609926	Other retinal disorders	sense organs	Sleep	Sleep	Fraction of time
960	sedentary_hourly_SD	0.317917	0.000790909	0.000791884	0.0248224	1720	0.609938	Poisoning by antibiotics	injuries & poisonings	Physical activity	Physical activity variability	Fraction of time
619	MET_overall_L5	0.317946	0.00169928	0.00170148	0.0389683	668	0.609938	Noninflammatory female genital disorders	genitourinary	Physical activity	Physical activity	MET
1019	phase	0.317948	0.0313064	0.031347	0.0321564	999	0.609938	Other ill-defined and unknown causes of morbidity and mortality		Diurnal rhythms	Phase	Hours past midnight
185	temp_L1_time	0.317954	-0.144558	0.144747	-0.0416594	629	0.609938	Cancer of prostate	neoplasms	Diurnal rhythms	Phase	Hours past midnight
526	temp_L1_time	0.317982	-0.399261	0.399807	-0.115061	76	0.609945	Diseases of the jaws	digestive	Diurnal rhythms	Phase	Hours past midnight
458	sedentary_peak_value_mean	0.317985	0.00334929	0.0033539	0.0416733	580	0.609945	Hypotension	circulatory system	Physical activity	Physical activity	Hours
378	sedentary_peak_value_mean	0.318005	-0.0076541	0.00766494	-0.0952356	105	0.609957	Strabismus and other disorders of binocular eye movements	sense organs	Physical activity	Physical activity	Hours
218	sleep_within_day_SD_L5	0.31805	0.00191539	0.00191828	0.0305254	1096	0.610009	Benign neoplasm of uterus	neoplasms	Sleep	Sleep
696	MVPA_overall_M10	0.318059	-0.00536201	0.0053702	-0.0507212	377	0.610009	Psoriasis and related disorders	dermatologic	Physical activity	Physical activity	Fraction of time
871	sedentary_overall	0.318101	-0.00391609	0.00392241	-0.050602	371	0.610063	Open wounds of extremities	injuries & poisonings	Physical activity	Physical activity	Fraction of time
506	tasks_light_within_day_SD	0.318134	-0.00341542	0.00342117	-0.0771504	165	0.610101	Empyema and pneumothorax	respiratory	Physical activity	Physical activity variability	Fraction of time
747	sedentary_hourly_SD	0.318226	-0.0020159	0.00201968	-0.0632684	248	0.610225	Cardiac and circulatory congenital anomalies	congenital anomalies	Physical activity	Physical activity variability	Fraction of time
214	moderate_hourly_SD_M10	0.318229	0.00271109	0.00271618	0.0450715	480	0.610225	Lipoma	neoplasms	Physical activity	Physical activity variability	Fraction of time
627	temp_phase_abs_dev	0.318249	-0.159873	0.16018	-0.036798	773	0.610225	Menopausal and postmenopausal disorders	genitourinary	Diurnal rhythms	Phase	Hours
371	acceleration_M10_time_abs_dev	0.318266	-0.0581965	0.0583104	-0.0625569	244	0.610225	Inflammation of the eye	sense organs	Diurnal rhythms	Phase	Hours
175	main_sleep_duration_mean_abs_dev	0.318267	0.0470827	0.0471749	0.0676255	221	0.610225	Acquired absence of breast	neoplasms	Sleep	Sleep	Hours
378	sedentary_RA	0.318306	-0.0154365	0.015468	-0.0950474	105	0.610272	Strabismus and other disorders of binocular eye movements	sense organs	Diurnal rhythms	Amplitude
374	main_sleep_offset_mean	0.318328	0.0408108	0.0408959	0.040157	641	0.610289	Other disorders of eyelids	sense organs	Diurnal rhythms	Phase	Hours past midnight
689	self_report_snoring	0.318439	0.019715	0.0197606	0.0411243	556	0.610476	Disorder of skin and subcutaneous tissue NOS	dermatologic	Sleep	Self-report
635	sedentary_IV	0.318486	0.0230081	0.0230636	0.0810519	158	0.610539	Hemorrhage during pregnancy; childbirth and postpartum	pregnancy complications	Diurnal rhythms	Variability
612	tasks_light_hourly_SD	0.318511	-0.00574862	0.00576279	-0.119675	67	0.610552	Breast conditions, congenital or relating to hormones	genitourinary	Physical activity	Physical activity variability	Fraction of time
214	sedentary_IV	0.31852	0.0130679	0.0131003	0.046035	480	0.610552	Lipoma	neoplasms	Diurnal rhythms	Variability
949	sleep_IV	0.318546	0.0163929	0.0164344	0.0640521	228	0.610552	Allergies, other	injuries & poisonings	Diurnal rhythms	Variability
580	walking_within_day_SD_M10	0.318549	-0.00505238	0.00506523	-0.10747	88	0.610552	Nephritis; nephrosis; renal sclerosis	genitourinary	Physical activity	Physical activity variability	Fraction of time
610	acceleration_within_day_SD_M10	0.318561	-0.743436	0.745344	-0.0536973	320	0.610552	Benign mammary dysplasias	genitourinary	Physical activity	Physical activity variability	Fraction of time
870	acceleration_within_day_SD	0.318581	0.470146	0.471372	0.0441793	455	0.610564	Open wounds of head; neck; and trunk	injuries & poisonings	Physical activity	Physical activity variability	Fraction of time
286	acceleration_peak_value_mean	0.318631	-3.21832	3.22705	-0.110799	73	0.61061	Coagulation defects	hematopoietic	Physical activity	Physical activity	g
339	mesor	0.318639	-0.00332984	0.00333892	-0.0356792	733	0.61061	Other headache syndromes	neurological	Physical activity	Physical activity	g
288	main_sleep_onset_mean_abs_dev	0.318653	0.0436983	0.0438188	0.0579072	296	0.61061	Diseases of white blood cells	hematopoietic	Diurnal rhythms	Phase	Hours
573	MET_peak_time_mean_abs_dev	0.318659	0.0504081	0.0505477	0.0430944	554	0.61061	Other disorders of liver	digestive	Diurnal rhythms	Phase	Hours
612	walking_peak_value_mean	0.318696	-0.0142092	0.0142497	-0.12013	67	0.610655	Breast conditions, congenital or relating to hormones	genitourinary	Physical activity	Physical activity	Hours
628	temp_within_day_SD	0.318722	-0.025943	0.0260182	-0.0414781	557	0.610661	Ovarian cyst	genitourinary	Diurnal rhythms	Variability	Celsius
320	acceleration_hourly_SD_M10	0.318737	1.9574	1.96314	0.0949411	99	0.610661	Meningitis	neurological	Physical activity	Physical activity variability	Fraction of time
594	moderate_overall	0.318741	-0.00150828	0.00151271	-0.0415039	554	0.610661	Urinary calculus	genitourinary	Physical activity	Physical activity	Fraction of time
158	acceleration_between_day_SD	0.318768	-0.475704	0.477129	-0.0982805	96	0.610688	Neoplasm of unspecified nature of digestive system	neoplasms	Physical activity	Physical activity variability	g
523	temp_phase_abs_dev	0.318813	-0.38885	0.390051	-0.0895016	127	0.610748	Gingival and periodontal diseases	digestive	Diurnal rhythms	Phase	Hours
451	mesor	0.318885	-0.00529957	0.00531673	-0.056785	285	0.610846	Phlebitis and thrombophlebitis	circulatory system	Physical activity	Physical activity	g
595	main_sleep_offset_mean	0.318893	0.0777439	0.0779971	0.0764985	171	0.610846	Hydronephrosis	genitourinary	Diurnal rhythms	Phase	Hours past midnight
280	phase_abs_dev	0.318919	-0.0215502	0.0216215	-0.0339207	896	0.610846	Iron deficiency anemias	hematopoietic	Diurnal rhythms	Phase	Hours
521	sedentary_RA	0.318919	-0.00968731	0.00971936	-0.0596477	276	0.610846	Diseases of hard tissues of teeth	digestive	Diurnal rhythms	Amplitude
229	phase_abs_dev	0.318958	-0.0502174	0.0503876	-0.0790437	156	0.610881	Benign neoplasm of unspecified sites	neoplasms	Diurnal rhythms	Phase	Hours
750	temp_L1_time	0.318964	0.441601	0.443103	0.127263	62	0.610881	Digestive congenital anomalies	congenital anomalies	Diurnal rhythms	Phase	Hours past midnight
703	sedentary_peak_value_mean	0.318981	-0.0102685	0.0103038	-0.127765	60	0.610887	Diseases of nail, NOS	dermatologic	Physical activity	Physical activity	Hours
228	sleep_IV	0.319005	0.0229495	0.0230295	0.0896709	117	0.610906	Hemangioma and lymphangioma, any site	neoplasms	Diurnal rhythms	Variability
1002	MET_hourly_SD_M10	0.319072	-0.00708323	0.00710891	-0.0461705	467	0.611008	Symptoms concerning nutrition, metabolism, and development		Physical activity	Physical activity variability
240	mesor	0.319096	-0.0124874	0.0125333	-0.133802	51	0.611016	Simple and unspecified goiter	endocrine/metabolic	Physical activity	Physical activity	g
165	main_sleep_offset_mean	0.319105	0.0809138	0.0812128	0.0796176	161	0.611016	Cancer within the respiratory system	neoplasms	Diurnal rhythms	Phase	Hours past midnight
334	sleep_IV	0.31912	0.0224824	0.0225661	0.0878458	123	0.611016	Degenerative disease of the spinal cord	neurological	Diurnal rhythms	Variability
474	acceleration_hourly_SD_M10	0.31913	-1.02889	1.03275	-0.0499052	364	0.611016	Acute and chronic tonsillitis	respiratory	Physical activity	Physical activity variability	Fraction of time
458	self_report_snoring	0.319156	-0.0202452	0.0203221	-0.0422302	538	0.611039	Hypotension	circulatory system	Sleep	Self-report
244	phase_abs_dev	0.319179	0.0161782	0.0162405	0.025465	1677	0.611051	Hypothyroidism	endocrine/metabolic	Diurnal rhythms	Phase	Hours
528	acceleration_within_day_SD_M10	0.319197	-0.798983	0.802087	-0.0577094	277	0.611051	Diseases of the oral soft tissues, excluding lesions specific for gingiva and tongue	digestive	Physical activity	Physical activity variability	Fraction of time
560	tasks_light_within_day_SD	0.319203	0.00237832	0.00238759	0.0537234	341	0.611051	Intestinal obstruction without mention of hernia	digestive	Physical activity	Physical activity variability	Fraction of time
703	phase_abs_dev	0.319224	0.0828997	0.0832265	0.130487	59	0.611065	Diseases of nail, NOS	dermatologic	Diurnal rhythms	Phase	Hours
696	moderate_hourly_SD	0.319251	0.00252621	0.0025363	0.0500674	377	0.611079	Psoriasis and related disorders	dermatologic	Physical activity	Physical activity variability	Fraction of time
915	acceleration_within_day_SD	0.319259	0.543544	0.545726	0.0510765	342	0.611079	Superficial injury without mention of infection	injuries & poisonings	Physical activity	Physical activity variability	Fraction of time
465	tasks_light_within_day_SD	0.319318	-0.00338439	0.0033984	-0.0764496	167	0.611166	Acute upper respiratory infections of multiple or unspecified sites	respiratory	Physical activity	Physical activity variability	Fraction of time
369	self_report_sleep_duration_abs_dev	0.319346	-0.0876086	0.0879761	-0.135424	54	0.611194	Infection of the eye	sense organs	Sleep	Self-report	Hours
506	sleep_hourly_SD	0.319465	-0.00138719	0.00139335	-0.0741783	164	0.611342	Empyema and pneumothorax	respiratory	Sleep	Sleep variability	Fraction of time
452	sleep_overall_L5	0.31947	-0.00294126	0.00295435	-0.0479376	425	0.611342	Other venous embolism and thrombosis	circulatory system	Sleep	Sleep	Fraction of time
454	acceleration_peak_time_mean_abs_dev	0.319486	0.0402476	0.0404281	0.0348285	840	0.611342	Varicose veins	circulatory system	Diurnal rhythms	Phase	Hours
598	temp_within_day_SD	0.319489	-0.0367083	0.0368731	-0.0586898	273	0.611342	Abnormal findings on examination of urine	genitourinary	Diurnal rhythms	Variability	Celsius
591	moderate_overall_M10	0.319494	-0.00207607	0.00208542	-0.0317168	985	0.611342	Urinary tract infection	genitourinary	Physical activity	Physical activity	Fraction of time
907	temp_phase	0.319519	0.538557	0.541009	0.104583	97	0.611342	Injuries to the nervous system	injuries & poisonings	Diurnal rhythms	Phase	Hours past midnight
595	self_report_chronotype	0.319527	-0.0633213	0.063608	-0.144303	47	0.611342	Hydronephrosis	genitourinary	Diurnal rhythms	Self-report
645	total_sleep_mean	0.31954	0.123489	0.124057	0.0983957	105	0.611342	Late pregnancy and failed induction	pregnancy complications	Sleep	Sleep	Hours
428	sedentary_hourly_SD_M10	0.319546	-0.00167662	0.00168436	-0.0494994	430	0.611342	Congestive heart failure; nonhypertensive	circulatory system	Physical activity	Physical activity variability	Fraction of time
211	main_sleep_offset_mean	0.319566	0.0431764	0.0433772	0.0424847	563	0.611345	Benign neoplasm of other parts of digestive system	neoplasms	Diurnal rhythms	Phase	Hours past midnight
830	sleep_within_day_SD_L5	0.319575	-0.00485116	0.00487381	-0.0773125	158	0.611345	Dislocation	injuries & poisonings	Sleep	Sleep
38	tasks_light_peak_value_mean	0.31966	-0.0052284	0.00525374	-0.0473723	445	0.611481	Septicemia	infectious diseases	Physical activity	Physical activity	Fraction of time
627	walking_within_day_SD_M10	0.319696	-0.00172407	0.00173255	-0.0366729	773	0.6115	Menopausal and postmenopausal disorders	genitourinary	Physical activity	Physical activity variability	Fraction of time
764	self_report_chronotype	0.319697	0.0383704	0.0385577	0.0874426	126	0.6115	Sciatica	symptoms	Diurnal rhythms	Self-report
342	sleep_hourly_SD	0.319767	-0.00181877	0.00182798	-0.0972567	100	0.611585	Hemiplegia	neurological	Sleep	Sleep variability	Fraction of time
471	self_report_IPAQ_activity_group	0.319769	-0.0358029	0.0359838	-0.0773794	158	0.611585	Nasal polyps	respiratory	Physical activity	Self-report physical activity
320	moderate_hourly_SD	0.319829	-0.00487117	0.00489648	-0.0965427	100	0.611673	Meningitis	neurological	Physical activity	Physical activity variability	Fraction of time
717	MVPA_overall_M10	0.319912	-0.00750009	0.00754037	-0.0709461	192	0.61179	Polymyalgia Rheumatica	musculoskeletal	Physical activity	Physical activity	Fraction of time
788	walking_peak_value_mean	0.319917	-0.00453596	0.00456037	-0.0383489	688	0.61179	Syncope and collapse	symptoms	Physical activity	Physical activity	Hours
742	tasks_light_peak_value_mean	0.319937	0.0147952	0.0148755	0.134053	54	0.611802	Derangement of joint, non-traumatic	musculoskeletal	Physical activity	Physical activity	Fraction of time
374	self_report_IPAQ_activity_group	0.319975	-0.0264382	0.026583	-0.0571398	297	0.611846	Other disorders of eyelids	sense organs	Physical activity	Self-report physical activity
642	amplitude	0.319988	0.00673684	0.00677407	0.0698493	191	0.611846	Hypertension complicating pregnancy, childbirth, and the puerperium	pregnancy complications	Diurnal rhythms	Amplitude	g
184	acceleration_L5_time	0.32003	0.118894	0.119562	0.102393	95	0.61189	Cancer of other female genital organs	neoplasms	Diurnal rhythms	Phase	Hours past midnight
525	sedentary_within_day_SD	0.320038	-0.00250304	0.00251714	-0.0719918	197	0.61189	Other diseases of the teeth and supporting structures	digestive	Physical activity	Physical activity variability	Fraction of time
172	MVPA_within_day_SD_M10	0.32006	-0.00130952	0.00131695	-0.0277759	1341	0.611905	Skin cancer	neoplasms	Physical activity	Physical activity variability	Fraction of time
788	walking_hourly_SD_M10	0.320075	-0.00187955	0.00189028	-0.0382462	688	0.611908	Syncope and collapse	symptoms	Physical activity	Physical activity variability	Fraction of time
395	self_report_sleep_duration	0.320116	0.0429353	0.043184	0.0429204	550	0.61193	Heart valve disorders	circulatory system	Sleep	Self-report	Hours
197	main_sleep_offset_mean_abs_dev	0.320118	0.0211796	0.0213024	0.0318785	1024	0.61193	Chemotherapy	neoplasms	Diurnal rhythms	Phase	Hours
537	temp_phase	0.320132	0.311206	0.31302	0.0604337	275	0.61193	Other disorders of stomach and duodenum	digestive	Diurnal rhythms	Phase	Hours past midnight
703	tasks_light_hourly_SD	0.320142	0.00615615	0.00619215	0.128159	60	0.61193	Diseases of nail, NOS	dermatologic	Physical activity	Physical activity variability	Fraction of time
477	acceleration_overall	0.320155	-0.572799	0.576164	-0.0692714	181	0.61193	Epistaxis or throat hemorrhage	respiratory	Physical activity	Physical activity	g
229	walking_peak_value_mean	0.320172	0.00929589	0.00935084	0.0785913	156	0.611933	Benign neoplasm of unspecified sites	neoplasms	Physical activity	Physical activity	Hours
228	sleep_hourly_SD	0.320183	0.00164051	0.00165024	0.0877246	117	0.611933	Hemangioma and lymphangioma, any site	neoplasms	Sleep	Sleep variability	Fraction of time
569	tasks_light_within_day_SD	0.320215	0.00235005	0.00236415	0.0530849	350	0.611968	Other disorders of intestine	digestive	Physical activity	Physical activity variability	Fraction of time
380	self_report_sleep_duration_abs_dev	0.320296	0.0637677	0.064161	0.0985709	99	0.612095	Disorders of external ear	sense organs	Sleep	Self-report	Hours
701	walking_overall_M10	0.320367	-0.00413687	0.00416299	-0.0506093	382	0.612205	Other hypertrophic and atrophic conditions of skin	dermatologic	Physical activity	Physical activity	Fraction of time
182	sedentary_peak_value_mean	0.320436	0.00764185	0.0076912	0.0950831	108	0.61231	Malignant neoplasm of uterus	neoplasms	Physical activity	Physical activity	Hours
339	tasks_light_within_day_SD	0.320461	-0.00162984	0.00164045	-0.0368162	733	0.612314	Other headache syndromes	neurological	Physical activity	Physical activity variability	Fraction of time
202	self_report_nap_during_day	0.320465	-0.0217765	0.0219182	-0.0865735	124	0.612314	Cancer of other lymphoid, histiocytic tissue	neoplasms	Sleep	Self-report
704	amplitude	0.320509	0.00470086	0.00473194	0.0487398	381	0.612372	Diseases of hair and hair follicles	dermatologic	Diurnal rhythms	Amplitude	g
345	temp_phase	0.320536	-0.289145	0.291072	-0.0561496	316	0.612388	Epilepsy, recurrent seizures, convulsions	neurological	Diurnal rhythms	Phase	Hours past midnight
946	sedentary_IV	0.320564	-0.0389069	0.0391686	-0.13706	52	0.612388	Anaphylactic shock NOS	injuries & poisonings	Diurnal rhythms	Variability
790	moderate_hourly_SD_M10	0.320567	0.00239031	0.0024064	0.0397386	632	0.612388	Nonspecific findings on examination of blood	symptoms	Physical activity	Physical activity variability	Fraction of time
601	acceleration_peak_value_SD	0.320572	-1.90852	1.92139	-0.0766222	156	0.612388	Inflammatory diseases of prostate	genitourinary	Physical activity	Physical activity variability	Fraction of time
333	temp_IV	0.32061	0.0343288	0.034563	0.0916261	113	0.612434	Extrapyramidal disease and abnormal movement disorders	neurological	Diurnal rhythms	Variability
81	tasks_light_within_day_SD	0.320657	-0.00464025	0.00467235	-0.104818	87	0.612484	Infection/inflammation of internal prosthetic device; implant; and graft	infectious diseases	Physical activity	Physical activity variability	Fraction of time
612	main_sleep_onset_SD	0.320663	0.0824699	0.0830416	0.121215	65	0.612484	Breast conditions, congenital or relating to hormones	genitourinary	Diurnal rhythms	Phase Variability	Hours
1005	inactivity_peak_value_mean	0.320708	0.174484	0.17571	0.122178	66	0.61252	Other symptoms		Sleep	Sleep
228	MET_overall_L5	0.320709	0.0039762	0.00400414	0.0911831	116	0.61252	Hemangioma and lymphangioma, any site	neoplasms	Physical activity	Physical activity	MET
1002	acceleration_during_main_sleep_mean	0.320741	-0.0202343	0.0203779	-0.0462621	467	0.612554	Symptoms concerning nutrition, metabolism, and development		Sleep	Sleep	g
475	MET_overall	0.32077	0.00843905	0.00849943	0.0508943	361	0.612575	Chronic sinusitis	respiratory	Physical activity	Physical activity	MET
474	moderate_within_day_SD_M10	0.320779	-0.00270568	0.00272509	-0.0511828	365	0.612575	Acute and chronic tonsillitis	respiratory	Physical activity	Physical activity variability	Fraction of time
871	acceleration_RA	0.320822	-0.00354408	0.00356981	-0.0503533	370	0.612606	Open wounds of extremities	injuries & poisonings	Diurnal rhythms	Amplitude
859	MET_peak_value_mean	0.320823	-0.0239398	0.0241137	-0.0622465	245	0.612606	Complication due to other implant and internal device	injuries & poisonings	Physical activity	Physical activity	MET
792	sedentary_peak_value_mean	0.320837	0.0109141	0.0109937	0.135798	52	0.612607	Abnormal Papanicolaou smear of cervix and cervical HPV	genitourinary	Physical activity	Physical activity	Hours
523	MET_within_day_SD_M10	0.32088	-0.011969	0.0120574	-0.0887869	127	0.612662	Gingival and periodontal diseases	digestive	Physical activity	Physical activity variability
575	moderate_overall	0.320933	-0.00191071	0.00192503	-0.0525779	337	0.612713	Other biliary tract disease	digestive	Physical activity	Physical activity	Fraction of time
208	MET_peak_value_mean	0.320946	-0.0088923	0.00895917	-0.0231212	1888	0.612713	Benign neoplasm of colon	neoplasms	Physical activity	Physical activity	MET
290	acceleration_within_day_SD_L5	0.320948	0.0860825	0.0867301	0.0663964	229	0.612713	Delirium dementia and amnestic and other cognitive disorders	mental disorders	Physical activity	Physical activity variability	Fraction of time
8	moderate_hourly_SD	0.320966	0.00296111	0.0029835	0.0586868	273	0.612722	Intestinal infection	infectious diseases	Physical activity	Physical activity variability	Fraction of time
281	walking_overall_M10	0.321001	-0.00727781	0.00733338	-0.0890347	125	0.612749	Other deficiency anemia	hematopoietic	Physical activity	Physical activity	Fraction of time
618	main_sleep_offset_mean	0.321017	0.0354044	0.0356759	0.0348373	878	0.612749	Genital prolapse	genitourinary	Diurnal rhythms	Phase	Hours past midnight
773	main_sleep_offset_mean	0.321021	-0.112852	0.113719	-0.111045	79	0.612749	Pain in limb	symptoms	Diurnal rhythms	Phase	Hours past midnight
655	sleep_within_day_SD_L5	0.321072	-0.00334014	0.00336613	-0.0532315	359	0.612819	Known or suspected fetal abnormality affecting management of mother	pregnancy complications	Sleep	Sleep
915	MVPA_overall	0.321108	-0.00307875	0.00310294	-0.0532078	343	0.612862	Superficial injury without mention of infection	injuries & poisonings	Physical activity	Physical activity	Fraction of time
479	phase_abs_dev	0.321158	0.0381825	0.0384865	0.0601004	272	0.612932	Other upper respiratory disease	respiratory	Diurnal rhythms	Phase	Hours
112	tasks_light_within_day_SD	0.321178	-0.00325994	0.00328604	-0.0736384	184	0.612944	Candidiasis	infectious diseases	Physical activity	Physical activity variability	Fraction of time
281	moderate_overall_M10	0.321215	-0.0056822	0.00572812	-0.0868087	125	0.612988	Other deficiency anemia	hematopoietic	Physical activity	Physical activity	Fraction of time
564	temp_phase_abs_dev	0.321246	-0.0916676	0.0924142	-0.0210991	2471	0.613009	Functional digestive disorders	digestive	Diurnal rhythms	Phase	Hours
465	tasks_light_hourly_SD	0.321253	-0.00365095	0.00368074	-0.0760056	167	0.613009	Acute upper respiratory infections of multiple or unspecified sites	respiratory	Physical activity	Physical activity variability	Fraction of time
270	moderate_within_day_SD	0.321368	0.00568539	0.00573315	0.124369	61	0.613203	Disorders of protein plasma/amino-acid transport and metabolism	endocrine/metabolic	Physical activity	Physical activity variability	Fraction of time
506	acceleration_during_main_sleep_mean	0.321387	-0.0336209	0.0339047	-0.0768681	165	0.613212	Empyema and pneumothorax	respiratory	Sleep	Sleep	g
195	inactivity_peak_time_mean_abs_dev	0.321443	-0.0171486	0.0172953	-0.0259159	1581	0.613292	Cancer, suspected or other	neoplasms	Diurnal rhythms	Phase	Hours
153	temp_RA	0.321474	0.00167791	0.00169238	0.051231	356	0.613325	Colorectal cancer	neoplasms	Diurnal rhythms	Amplitude
706	sleep_IV	0.321497	0.0101064	0.010194	0.0394888	607	0.613343	Diseases of sebaceous glands	dermatologic	Diurnal rhythms	Variability
529	main_sleep_onset_SD	0.321555	0.071168	0.0717935	0.104603	87	0.613413	Diseases and other conditions of the tongue	digestive	Diurnal rhythms	Phase Variability	Hours
960	total_sleep_mean	0.321561	0.0312667	0.0315419	0.0249132	1718	0.613413	Poisoning by antibiotics	injuries & poisonings	Sleep	Sleep	Hours
78	moderate_overall	0.321585	-0.00406884	0.00410486	-0.111964	72	0.613434	Viral warts & HPV	infectious diseases	Physical activity	Physical activity	Fraction of time
644	MET_peak_time_mean_abs_dev	0.321605	-0.141532	0.142791	-0.120997	67	0.613446	Anemia during pregnancy	pregnancy complications	Diurnal rhythms	Phase	Hours
350	temp_L1_time_abs_dev	0.321741	0.126961	0.128126	0.0568873	305	0.61367	Abnormal movement	neurological	Diurnal rhythms	Phase	Hours
477	sedentary_within_day_SD_L5	0.32175	0.00422591	0.00426477	0.0715682	181	0.61367	Epistaxis or throat hemorrhage	respiratory	Physical activity	Physical activity variability	Fraction of time
286	tasks_light_hourly_SD	0.321771	0.0055481	0.00559936	0.115501	73	0.613682	Coagulation defects	hematopoietic	Physical activity	Physical activity variability	Fraction of time
225	temp_amplitude	0.321792	-0.106169	0.107155	-0.116028	66	0.613697	Benign neoplasm of brain and other parts of nervous system	neoplasms	Diurnal rhythms	Amplitude	Celsius
331	main_sleep_duration_mean	0.321825	-0.118345	0.119452	-0.110564	80	0.613712	Other cerebral degenerations	neurological	Sleep	Sleep	Hours
593	main_sleep_duration_mean_abs_dev	0.321851	-0.0221054	0.0223133	-0.0317502	1016	0.613712	Hematuria	genitourinary	Sleep	Sleep	Hours
835	walking_overall_M10	0.321855	0.00468829	0.00473242	0.0573552	296	0.613712	Internal derangement of knee	injuries & poisonings	Physical activity	Physical activity	Fraction of time
216	acceleration_L5_time_abs_dev	0.321867	-0.0278328	0.0280956	-0.0391425	660	0.613712	Benign neoplasm of skin	neoplasms	Diurnal rhythms	Phase	Hours
428	self_report_sleeplessness	0.321868	0.0310873	0.0313803	0.0621901	248	0.613712	Congestive heart failure; nonhypertensive	circulatory system	Sleep	Self-report
743	MET_within_day_SD_M10	0.321888	-0.00494134	0.0049882	-0.0366551	767	0.613723	Osteoporosis, osteopenia and pathological fracture	musculoskeletal	Physical activity	Physical activity variability
930	walking_hourly_SD_M10	0.321928	-0.00401043	0.00404879	-0.0816063	144	0.613773	Allergic reaction to food	injuries & poisonings	Physical activity	Physical activity variability	Fraction of time
470	phase	0.321971	-0.0545379	0.0550646	-0.0560186	313	0.61383	Septal Deviations/Turbinate Hypertrophy	respiratory	Diurnal rhythms	Phase	Hours past midnight
479	MET_hourly_SD_M10	0.322001	-0.00911451	0.0092031	-0.0594109	273	0.61386	Other upper respiratory disease	respiratory	Physical activity	Physical activity variability
567	temp_amplitude	0.322019	-0.0763286	0.0770733	-0.0834165	129	0.613869	Peritonitis and retroperitoneal infections	digestive	Diurnal rhythms	Amplitude	Celsius
557	inactivity_peak_time_mean	0.322049	-0.0687408	0.0694157	-0.0706542	195	0.613876	Intestinal malabsorption (non-celiac)	digestive	Diurnal rhythms	Phase	Hours past midnight
859	acceleration_overall_M10	0.322052	-0.921634	0.930689	-0.0611209	245	0.613876	Complication due to other implant and internal device	injuries & poisonings	Physical activity	Physical activity	g
240	walking_hourly_SD	0.322074	-0.00637212	0.00643502	-0.137847	51	0.613876	Simple and unspecified goiter	endocrine/metabolic	Physical activity	Physical activity variability	Fraction of time
561	sedentary_peak_time_mean_abs_dev	0.322078	-0.0369774	0.0373428	-0.0273793	1414	0.613876	Symptoms involving digestive system	digestive	Diurnal rhythms	Phase	Hours
426	main_sleep_onset_mean	0.322187	0.042711	0.0431427	0.0380802	712	0.614048	Cardiac conduction disorders	circulatory system	Diurnal rhythms	Phase	Hours past midnight
747	sedentary_hourly_SD_L5	0.322201	0.00533466	0.00538874	0.0623557	248	0.614048	Cardiac and circulatory congenital anomalies	congenital anomalies	Physical activity	Physical activity variability	Fraction of time
514	MVPA_overall	0.322209	-0.00433934	0.0043834	-0.0749936	169	0.614048	Abnormal findings examination of lungs	respiratory	Physical activity	Physical activity	Fraction of time
938	amplitude	0.322307	0.0127426	0.0128746	0.132119	50	0.614173	Dermatitis due to solar radiation	dermatologic	Diurnal rhythms	Amplitude	g
694	sedentary_peak_value_mean	0.32231	0.00758472	0.00766334	0.0943723	105	0.614173	Dyschromia and Vitiligo	dermatologic	Physical activity	Physical activity	Hours
696	MET_RA	0.322316	-0.00312792	0.00316038	-0.0489429	377	0.614173	Psoriasis and related disorders	dermatologic	Diurnal rhythms	Amplitude	MET
653	acceleration_hourly_SD	0.322367	-1.29169	1.30523	-0.0884006	115	0.614222	Problems associated with amniotic cavity and membranes	pregnancy complications	Physical activity	Physical activity variability	Fraction of time
229	temp_L1_time_abs_dev	0.322369	-0.173631	0.175452	-0.077799	156	0.614222	Benign neoplasm of unspecified sites	neoplasms	Diurnal rhythms	Phase	Hours
721	WASO_mean	0.322396	0.0104753	0.0105858	0.0552909	303	0.614229	Spondylosis and allied disorders	musculoskeletal	Sleep	Sleep	Hours
764	moderate_within_day_SD	0.3224	0.00244528	0.00247109	0.0534909	323	0.614229	Sciatica	symptoms	Physical activity	Physical activity variability	Fraction of time
281	walking_overall	0.32247	-0.00393431	0.0039764	-0.0887739	125	0.614335	Other deficiency anemia	hematopoietic	Physical activity	Physical activity	Hours
293	sedentary_IV	0.322512	0.0192283	0.0194357	0.0677364	217	0.61439	Symptoms involving head and neck	mental disorders	Diurnal rhythms	Variability
218	sleep_within_day_SD_M10	0.322621	0.00204704	0.00206959	0.0303741	1096	0.614531	Benign neoplasm of uterus	neoplasms	Sleep	Sleep variability
1011	sedentary_peak_time_mean	0.322663	-0.132113	0.133579	-0.0566695	295	0.614531	Complications of surgical and medical procedures		Diurnal rhythms	Phase	Hours past midnight
608	MVPA_IV	0.322676	0.0203203	0.0205465	0.0729363	184	0.614531	Other disorders of male genital organs	genitourinary	Diurnal rhythms	Variability
159	temp_phase_abs_dev	0.322676	-0.199857	0.202081	-0.0460011	471	0.614531	Malignant neoplasm of other and ill-defined sites within the digestive organs and peritoneum	neoplasms	Diurnal rhythms	Phase	Hours
590	sleep_within_day_SD_M10	0.322677	0.00590825	0.00597402	0.0876669	123	0.614531	Pyelonephritis	genitourinary	Sleep	Sleep variability
335	self_report_sleeplessness	0.322699	0.0592623	0.0599237	0.118554	67	0.614531	Multiple sclerosis	neurological	Sleep	Self-report
455	total_sleep_mean_abs_dev	0.322703	0.021484	0.0217243	0.0264555	1474	0.614531	Hemorrhoids	circulatory system	Sleep	Sleep	Hours
199	temp_phase_abs_dev	0.322711	-0.430479	0.435301	-0.0990833	99	0.614531	Neoplasm of uncertain behavior	neoplasms	Diurnal rhythms	Phase	Hours
532	phase	0.32272	0.0432891	0.0437748	0.0444643	506	0.614531	Dysphagia	digestive	Diurnal rhythms	Phase	Hours past midnight
465	tasks_light_overall_M10	0.322724	-0.00499287	0.00504894	-0.0757516	167	0.614531	Acute upper respiratory infections of multiple or unspecified sites	respiratory	Physical activity	Physical activity	Fraction of time
416	acceleration_L5_time	0.322741	0.070552	0.0713468	0.0607603	269	0.614539	Cardiomegaly	circulatory system	Diurnal rhythms	Phase	Hours past midnight
327	acceleration_during_main_sleep_mean	0.322777	-0.0198425	0.0200675	-0.0453662	496	0.61457	Sleep disorders	neurological	Sleep	Sleep	g
520	sleep_peak_time_mean_abs_dev	0.322785	0.0417493	0.0422235	0.0678005	210	0.61457	Disorders of tooth development	digestive	Diurnal rhythms	Phase	Hours
745	acceleration_RA	0.322804	-0.00620804	0.00627879	-0.0882021	116	0.61458	Pain in joint	musculoskeletal	Diurnal rhythms	Amplitude
694	temp_L1_time_abs_dev	0.32284	0.211245	0.213669	0.0946527	105	0.614622	Dyschromia and Vitiligo	dermatologic	Diurnal rhythms	Phase	Hours
990	tasks_light_overall_M10	0.322883	0.00315866	0.00319518	0.047923	426	0.614657	Effects radiation NOS	injuries & poisonings	Physical activity	Physical activity	Fraction of time
374	sleep_hourly_SD_L5	0.322886	0.00362946	0.00367144	0.0390233	642	0.614657	Other disorders of eyelids	sense organs	Sleep	Sleep	Fraction of time
916	sedentary_peak_time_mean_abs_dev	0.322928	-0.119243	0.120633	-0.0882914	127	0.61471	Contusion	injuries & poisonings	Diurnal rhythms	Phase	Hours
859	acceleration_hourly_SD	0.322943	-0.881191	0.891491	-0.0603069	245	0.614714	Complication due to other implant and internal device	injuries & poisonings	Physical activity	Physical activity variability	Fraction of time
242	acceleration_L5_time_abs_dev	0.322966	-0.0391543	0.0396138	-0.0550645	329	0.614731	Thyrotoxicosis with or without goiter	endocrine/metabolic	Diurnal rhythms	Phase	Hours
608	temp_cosinor_rsquared	0.322987	-0.0106041	0.0107291	-0.0714986	184	0.614745	Other disorders of male genital organs	genitourinary	Diurnal rhythms	Amplitude
374	MET_hourly_SD_M10	0.32302	-0.00601792	0.00608922	-0.0392265	642	0.614782	Other disorders of eyelids	sense organs	Physical activity	Physical activity variability
747	main_sleep_onset_mean	0.323058	-0.0709056	0.0717513	-0.0632179	248	0.614829	Cardiac and circulatory congenital anomalies	congenital anomalies	Diurnal rhythms	Phase	Hours past midnight
455	main_sleep_offset_mean	0.323085	0.0270269	0.0273508	0.026594	1472	0.614831	Hemorrhoids	circulatory system	Diurnal rhythms	Phase	Hours past midnight
613	MVPA_within_day_SD	0.323087	-0.00437453	0.00442697	-0.084514	133	0.614831	Other nonmalignant breast conditions	genitourinary	Physical activity	Physical activity variability	Fraction of time
507	self_report_sleep_duration_abs_dev	0.323141	0.0262149	0.0265321	0.0405224	596	0.614908	Pleurisy; pleural effusion	respiratory	Sleep	Self-report	Hours
669	temp_amplitude	0.323157	0.0599579	0.0606854	0.0655257	219	0.614911	Complications of labor and delivery NEC	pregnancy complications	Diurnal rhythms	Amplitude	Celsius
532	MET_within_day_SD	0.32318	-0.00629943	0.00637617	-0.0429006	508	0.614925	Dysphagia	digestive	Physical activity	Physical activity variability
367	moderate_within_day_SD	0.323192	-0.00222836	0.00225557	-0.0487457	400	0.614925	Disorders of refraction and accommodation; blindness and low vision	sense organs	Physical activity	Physical activity variability	Fraction of time
854	MET_peak_time_mean_abs_dev	0.323217	0.0951892	0.0963562	0.0813783	149	0.614925	Complications of cardiac/vascular device, implant, and graft	injuries & poisonings	Diurnal rhythms	Phase	Hours
514	main_sleep_onset_mean	0.323224	0.0851099	0.0861547	0.0758822	169	0.614925	Abnormal findings examination of lungs	respiratory	Diurnal rhythms	Phase	Hours past midnight
526	acceleration_overall_M10	0.323233	-1.62668	1.64668	-0.107878	76	0.614925	Diseases of the jaws	digestive	Physical activity	Physical activity	g
384	MET_peak_time_mean_abs_dev	0.323279	-0.142352	0.144115	-0.121698	66	0.614986	Other disorders of tympanic membrane	sense organs	Diurnal rhythms	Phase	Hours
501	temp_IV	0.323311	0.0445364	0.0450912	0.118871	68	0.614986	Pneumonitis due to inhalation of food or vomitus	respiratory	Diurnal rhythms	Variability
525	MVPA_IV	0.323317	0.0197146	0.0199604	0.0707621	197	0.614986	Other diseases of the teeth and supporting structures	digestive	Diurnal rhythms	Variability
185	sleep_overall_L5	0.32332	-0.00247201	0.00250285	-0.0402896	625	0.614986	Cancer of prostate	neoplasms	Sleep	Sleep	Fraction of time
288	acceleration_IV	0.323371	0.0171048	0.01732	0.0554494	296	0.615034	Diseases of white blood cells	hematopoietic	Diurnal rhythms	Variability
451	main_sleep_onset_mean	0.323372	-0.065728	0.0665552	-0.0586017	285	0.615034	Phlebitis and thrombophlebitis	circulatory system	Diurnal rhythms	Phase	Hours past midnight
454	main_sleep_ratio_mean	0.323401	0.000751667	0.000761172	0.0332238	840	0.615062	Varicose veins	circulatory system	Sleep	Sleep
715	other_sleep_mean	0.323428	0.0443437	0.044907	0.0605307	252	0.615067	Other inflammatory spondylopathies	musculoskeletal	Sleep	Sleep	Hours
695	walking_within_day_SD_M10	0.323431	0.00267847	0.00271251	0.0569742	298	0.615067	Erythematous conditions	dermatologic	Physical activity	Physical activity variability	Fraction of time
604	acceleration_overall_M10	0.323451	-0.989675	1.00229	-0.0656333	210	0.615079	Disorders of penis	genitourinary	Physical activity	Physical activity	g
165	moderate_peak_value_mean	0.323489	-0.00900632	0.00912187	-0.0765814	161	0.6151	Cancer within the respiratory system	neoplasms	Physical activity	Physical activity	Hours
1015	MET_within_day_SD_M10	0.323505	-0.00897397	0.0090894	-0.0665693	216	0.6151	Effects of other external causes		Physical activity	Physical activity variability
686	acceleration_L5_time	0.323524	0.0636855	0.0645072	0.0548468	327	0.6151	Other local infections of skin and subcutaneous tissue	dermatologic	Diurnal rhythms	Phase	Hours past midnight
10	sleep_peak_time_mean	0.323526	0.0827355	0.0838033	0.0890058	122	0.6151	Tuberculosis	infectious diseases	Diurnal rhythms	Phase	Hours past midnight
654	sleep_peak_quality_mean	0.323531	-0.00602459	0.0061024	-0.094187	111	0.6151	Other and unspecified complications of birth; puerperium affecting management of mother	pregnancy complications	Sleep	Sleep	Hours
602	acceleration_between_day_SD_M10	0.323593	0.917191	0.929157	0.089205	116	0.615182	Other disorders of prostate	genitourinary	Physical activity	Physical activity variability	Fraction of time
706	MET_peak_value_mean	0.323613	-0.0150529	0.0152499	-0.0391394	608	0.615182	Diseases of sebaceous glands	dermatologic	Physical activity	Physical activity	MET
369	mesor	0.323615	-0.0120114	0.0121687	-0.128702	55	0.615182	Infection of the eye	sense organs	Physical activity	Physical activity	g
618	acceleration_overall	0.323632	0.26746	0.270971	0.0323452	880	0.615189	Genital prolapse	genitourinary	Physical activity	Physical activity	g
556	acceleration_within_day_SD_L5	0.323656	0.132491	0.134237	0.102191	92	0.615208	Ulceration of the lower GI tract	digestive	Physical activity	Physical activity variability	Fraction of time
401	inactivity_peak_value_mean	0.32367	0.0207467	0.0210207	0.0145274	7692	0.615208	Hypertension	circulatory system	Sleep	Sleep
444	acceleration_overall_L5	0.323797	-0.257889	0.261364	-0.141207	50	0.61537	Arterial embolism and thrombosis	circulatory system	Physical activity	Physical activity	g
747	MVPA_hourly_SD	0.323801	-0.00324238	0.00328609	-0.0620134	248	0.61537	Cardiac and circulatory congenital anomalies	congenital anomalies	Physical activity	Physical activity variability	Fraction of time
857	self_report_getting_up_in_morning	0.323805	0.047527	0.0481664	0.159237	34	0.61537	Mechanical complication of unspecified genitourinary device, implant, and graft	injuries & poisonings	Sleep	Self-report
353	moderate_within_day_SD	0.32381	0.00441749	0.00447713	0.0966331	100	0.61537	Nerve root and plexus disorders	neurological	Physical activity	Physical activity variability	Fraction of time
426	temp_phase_abs_dev	0.323852	0.16438	0.166614	0.0378354	712	0.615402	Cardiac conduction disorders	circulatory system	Diurnal rhythms	Phase	Hours
555	moderate_within_day_SD_M10	0.323855	-0.00266407	0.00270029	-0.0503958	376	0.615402	Inflammatory bowel disease and other gastroenteritis and colitis	digestive	Physical activity	Physical activity variability	Fraction of time
600	self_report_sleep_duration	0.323915	0.0307453	0.0311671	0.0307347	1237	0.61549	Hyperplasia of prostate	genitourinary	Sleep	Self-report	Hours
661	walking_within_day_SD_M10	0.323948	-0.00362954	0.0036796	-0.0772045	166	0.615527	Fetal distress and abnormal forces of labor	pregnancy complications	Physical activity	Physical activity variability	Fraction of time
451	acceleration_peak_value_mean	0.324017	-1.60814	1.63055	-0.055364	285	0.615609	Phlebitis and thrombophlebitis	circulatory system	Physical activity	Physical activity	g
835	self_report_getting_up_in_morning	0.324018	0.0267368	0.0271085	0.0895803	108	0.615609	Internal derangement of knee	injuries & poisonings	Sleep	Self-report
516	MVPA_between_day_SD	0.324096	-0.00243997	0.00247438	-0.0891108	122	0.615707	Abnormal sputum	respiratory	Physical activity	Physical activity variability	Fraction of time
965	tasks_light_within_day_SD	0.324105	-0.00173076	0.00175519	-0.0390958	654	0.615707	Poisoning by analgesics, antipyretics, and antirheumatics	injuries & poisonings	Physical activity	Physical activity variability	Fraction of time
384	acceleration_IV	0.324116	0.0360558	0.0365658	0.116884	66	0.615707	Other disorders of tympanic membrane	sense organs	Diurnal rhythms	Variability
331	acceleration_L5_time_abs_dev	0.324144	0.0795237	0.080653	0.111838	79	0.615707	Other cerebral degenerations	neurological	Diurnal rhythms	Phase	Hours
577	sedentary_hourly_SD	0.324161	0.00230374	0.00233654	0.0723019	183	0.615707	Diseases of pancreas	digestive	Physical activity	Physical activity variability	Fraction of time
351	walking_within_day_SD_M10	0.324162	-0.00158009	0.00160259	-0.0336103	889	0.615707	Other peripheral nerve disorders	neurological	Physical activity	Physical activity variability	Fraction of time
240	sedentary_within_day_SD_L5	0.324185	-0.00792797	0.00804124	-0.134265	51	0.615707	Simple and unspecified goiter	endocrine/metabolic	Physical activity	Physical activity variability	Fraction of time
442	main_sleep_offset_mean_abs_dev	0.324209	0.0489018	0.0496029	0.0736046	181	0.615707	Other aneurysm	circulatory system	Diurnal rhythms	Phase	Hours
634	acceleration_between_day_SD_M10	0.324213	-0.45781	0.464378	-0.0445261	502	0.615707	Miscarriage; stillbirth	pregnancy complications	Physical activity	Physical activity variability	Fraction of time
536	sedentary_overall_L5	0.324218	-0.00727937	0.00738388	-0.134094	52	0.615707	Disorders of function of stomach	digestive	Physical activity	Physical activity	Fraction of time
474	sleep_within_day_SD_L5	0.324232	0.00317099	0.00321661	0.0505359	365	0.615707	Acute and chronic tonsillitis	respiratory	Sleep	Sleep
790	sedentary_overall_L5	0.324235	0.00214163	0.00217245	0.0394511	629	0.615707	Nonspecific findings on examination of blood	symptoms	Physical activity	Physical activity	Fraction of time
210	walking_hourly_SD	0.324251	0.00543991	0.00551838	0.117681	69	0.61571	Benign neoplasm of lip, oral cavity, and pharynx	neoplasms	Physical activity	Physical activity variability	Fraction of time
474	acceleration_peak_value_SD	0.3243	-1.24032	1.25834	-0.0497954	364	0.615767	Acute and chronic tonsillitis	respiratory	Physical activity	Physical activity variability	Fraction of time
736	MVPA_within_day_SD_M10	0.324313	0.00640091	0.00649408	0.135769	51	0.615767	Other acquired deformities of limbs	musculoskeletal	Physical activity	Physical activity variability	Fraction of time
452	sedentary_within_day_SD	0.324339	0.00166884	0.00169322	0.0479986	428	0.615767	Other venous embolism and thrombosis	circulatory system	Physical activity	Physical activity variability	Fraction of time
851	sedentary_hourly_SD	0.324341	-0.00144684	0.00146798	-0.0454085	469	0.615767	Complications of transplants and reattached limbs	injuries & poisonings	Physical activity	Physical activity variability	Fraction of time
961	acceleration_L5_time	0.324362	0.108003	0.109586	0.0930133	116	0.615767	Poisoning by other anti-infectives	injuries & poisonings	Diurnal rhythms	Phase	Hours past midnight
521	self_report_getting_up_in_morning	0.324363	0.0292567	0.0296846	0.0980232	92	0.615767	Diseases of hard tissues of teeth	digestive	Sleep	Self-report
214	sedentary_peak_time_mean_abs_dev	0.324439	0.0615707	0.0624831	0.0455889	480	0.615884	Lipoma	neoplasms	Diurnal rhythms	Phase	Hours
151	inactivity_peak_value_mean	0.324508	0.192263	0.19514	0.134628	51	0.61599	Cancer of stomach	neoplasms	Sleep	Sleep
536	walking_hourly_SD_M10	0.324547	0.00666679	0.00676711	0.135659	52	0.616015	Disorders of function of stomach	digestive	Physical activity	Physical activity variability	Fraction of time
530	self_report_IPAQ_activity_group	0.324549	-0.0119219	0.0121011	-0.0257663	1660	0.616015	Diseases of esophagus	digestive	Physical activity	Self-report physical activity
621	acceleration_peak_value_SD	0.324571	-2.89397	2.93766	-0.116185	67	0.616031	Endometrial hyperplasia	genitourinary	Physical activity	Physical activity variability	Fraction of time
274	self_report_getting_up_in_morning	0.324661	-0.02054	0.0208532	-0.0688181	193	0.61615	Gout and other crystal arthropathies	endocrine/metabolic	Sleep	Self-report
425	sedentary_peak_time_mean_abs_dev	0.324678	0.12566	0.127585	0.0930427	114	0.61615	Cardiomyopathy	circulatory system	Diurnal rhythms	Phase	Hours
414	sleep_peak_quality_SD	0.324695	0.00280486	0.00284793	0.0662995	220	0.61615	Other forms of chronic heart disease	circulatory system	Sleep	Sleep variability	Hours
389	walking_hourly_SD	0.324703	-0.0019114	0.00194078	-0.041349	582	0.61615	Hearing loss	sense organs	Physical activity	Physical activity variability	Fraction of time
227	self_report_IPAQ_activity_group	0.324703	0.0699987	0.0710733	0.151285	40	0.61615	Benign neoplasm of other endocrine glands and related structures	neoplasms	Physical activity	Self-report physical activity
153	acceleration_M10_time_abs_dev	0.324716	0.0477062	0.0484409	0.0512806	355	0.61615	Colorectal cancer	neoplasms	Diurnal rhythms	Phase	Hours
385	num_wakings_mean	0.324823	0.120805	0.122693	0.133752	52	0.616285	Other disorders of middle ear and mastoid	sense organs	Sleep	Sleep
228	acceleration_hourly_SD_M10	0.324828	1.78509	1.813	0.0865832	117	0.616285	Hemangioma and lymphangioma, any site	neoplasms	Physical activity	Physical activity variability	Fraction of time
705	inactivity_peak_value_mean	0.324829	-0.177171	0.179942	-0.12406	60	0.616285	Disorders of sweat glands	dermatologic	Sleep	Sleep
180	MVPA_hourly_SD	0.324842	0.00390524	0.00396642	0.0746912	169	0.616285	Cervical cancer and dysplasia	neoplasms	Physical activity	Physical activity variability	Fraction of time
939	self_report_sleep_duration	0.324876	0.0334687	0.0339954	0.0334571	890	0.616309	Atopic/contact dermatitis due to other or unspecified	dermatologic	Sleep	Self-report	Hours
385	sleep_peak_time_mean	0.324883	-0.127995	0.130011	-0.137695	52	0.616309	Other disorders of middle ear and mastoid	sense organs	Diurnal rhythms	Phase	Hours past midnight
556	acceleration_overall	0.324902	-0.793309	0.805837	-0.0959388	92	0.616319	Ulceration of the lower GI tract	digestive	Physical activity	Physical activity	g
561	acceleration_IV	0.324954	-0.00804579	0.00817373	-0.0260824	1414	0.616393	Symptoms involving digestive system	digestive	Diurnal rhythms	Variability
586	MVPA_within_day_SD_M10	0.324991	-0.00242992	0.00246874	-0.0515405	368	0.616436	Other disorders of the kidney and ureters	genitourinary	Physical activity	Physical activity variability	Fraction of time
624	main_sleep_onset_mean	0.32508	0.0537607	0.0546297	0.0479319	435	0.616579	Symptoms involving female genital tract	genitourinary	Diurnal rhythms	Phase	Hours past midnight
369	sedentary_hourly_SD_M10	0.325103	0.00452476	0.00459812	0.133586	55	0.616588	Infection of the eye	sense organs	Physical activity	Physical activity variability	Fraction of time
628	sleep_peak_quality_SD	0.325112	-0.00178063	0.00180954	-0.0420895	552	0.616588	Ovarian cyst	genitourinary	Sleep	Sleep variability	Hours
800	sedentary_IV	0.325131	0.0216733	0.022026	0.0763498	166	0.616597	Fracture of lower limb	injuries & poisonings	Diurnal rhythms	Variability
225	temp_RA	0.325157	0.0038064	0.00386854	0.116219	66	0.61662	Benign neoplasm of brain and other parts of nervous system	neoplasms	Diurnal rhythms	Amplitude
426	tasks_light_within_day_SD	0.325199	-0.00166591	0.00169326	-0.037631	712	0.616674	Cardiac conduction disorders	circulatory system	Physical activity	Physical activity variability	Fraction of time
189	acceleration_M10_time	0.325263	0.0791481	0.0804579	0.0550694	322	0.616743	Cancer of urinary organs (incl. kidney and bladder)	neoplasms	Diurnal rhythms	Phase	Hours past midnight
525	walking_peak_value_mean	0.325263	-0.00841303	0.00855226	-0.0711272	197	0.616743	Other diseases of the teeth and supporting structures	digestive	Physical activity	Physical activity	Hours
572	sleep_IV	0.325351	0.0245462	0.024957	0.0959097	100	0.616866	Ascites (non malignant)	digestive	Diurnal rhythms	Variability
80	moderate_overall	0.325359	-0.0019024	0.00193427	-0.0523491	331	0.616866	Postoperative infection	infectious diseases	Physical activity	Physical activity	Fraction of time
623	acceleration_within_day_SD	0.325383	-0.98192	0.998419	-0.0922704	102	0.616866	Hypertrophy of female genital organs	genitourinary	Physical activity	Physical activity variability	Fraction of time
716	acceleration_within_day_SD_L5	0.325383	0.0276723	0.0281372	0.0213439	2467	0.616866	Other arthropathies	musculoskeletal	Physical activity	Physical activity variability	Fraction of time
1000	sleep_overall_L5	0.325411	-0.00821509	0.00835361	-0.133892	52	0.616887	Burns		Sleep	Sleep	Fraction of time
80	tasks_light_overall	0.325438	0.00202982	0.00206416	0.0535584	331	0.616887	Postoperative infection	infectious diseases	Physical activity	Physical activity	Hours
604	MVPA_overall	0.325439	-0.00390214	0.00396817	-0.0674379	210	0.616887	Disorders of penis	genitourinary	Physical activity	Physical activity	Fraction of time
216	acceleration_within_day_SD_M10	0.325449	-0.510946	0.519602	-0.0369049	659	0.616887	Benign neoplasm of skin	neoplasms	Physical activity	Physical activity variability	Fraction of time
722	tasks_light_overall	0.325486	-0.00107755	0.00109589	-0.028432	1229	0.616908	Intervertebral disc disorders	musculoskeletal	Physical activity	Physical activity	Hours
525	MET_peak_time_mean	0.325488	0.135496	0.137803	0.0703064	197	0.616908	Other diseases of the teeth and supporting structures	digestive	Diurnal rhythms	Phase	Hours past midnight
536	acceleration_peak_time_mean_abs_dev	0.325513	-0.157399	0.160087	-0.136206	52	0.61693	Disorders of function of stomach	digestive	Diurnal rhythms	Phase	Hours
365	MVPA_overall_M10	0.325573	-0.00406104	0.0041309	-0.0384149	661	0.616984	Glaucoma	sense organs	Physical activity	Physical activity	Fraction of time
185	temp_phase	0.325578	0.209735	0.213345	0.0407288	629	0.616984	Cancer of prostate	neoplasms	Diurnal rhythms	Phase	Hours past midnight
70	moderate_within_day_SD_M10	0.325593	-0.00351786	0.00357852	-0.0665468	210	0.616984	Viral hepatitis	infectious diseases	Physical activity	Physical activity variability	Fraction of time
229	MET_peak_time_mean_abs_dev	0.325599	-0.0916011	0.0931818	-0.0783107	156	0.616984	Benign neoplasm of unspecified sites	neoplasms	Diurnal rhythms	Phase	Hours
599	self_report_sleep_duration	0.325611	-0.0243378	0.0247583	-0.0243294	1810	0.616984	Other symptoms/disorders or the urinary system	genitourinary	Sleep	Self-report	Hours
800	main_sleep_onset_SD	0.325646	0.0513163	0.0522069	0.0754249	166	0.616992	Fracture of lower limb	injuries & poisonings	Diurnal rhythms	Phase Variability	Hours
704	MVPA_between_day_SD	0.325671	0.00137571	0.00139966	0.0502428	381	0.616992	Diseases of hair and hair follicles	dermatologic	Physical activity	Physical activity variability	Fraction of time
578	walking_within_day_SD_M10	0.325687	-0.00122667	0.00124806	-0.0260927	1487	0.616992	Gastrointestinal hemorrhage	digestive	Physical activity	Physical activity variability	Fraction of time
598	MET_overall	0.325695	0.00967014	0.00983896	0.0583187	273	0.616992	Abnormal findings on examination of urine	genitourinary	Physical activity	Physical activity	MET
803	acceleration_L5_time	0.325707	0.130393	0.132673	0.112296	77	0.616992	Fracture of upper limb	injuries & poisonings	Diurnal rhythms	Phase	Hours past midnight
372	acceleration_IV	0.325708	-0.0316247	0.0321777	-0.102519	84	0.616992	Disorders of conjunctiva	sense organs	Diurnal rhythms	Variability
635	acceleration_IV	0.325711	-0.0236642	0.0240781	-0.0767132	158	0.616992	Hemorrhage during pregnancy; childbirth and postpartum	pregnancy complications	Diurnal rhythms	Variability
425	sedentary_hourly_SD	0.325823	0.0029063	0.00295782	0.091213	114	0.617178	Cardiomyopathy	circulatory system	Physical activity	Physical activity variability	Fraction of time
386	inactivity_peak_value_mean	0.32586	-0.0491462	0.0500213	-0.0344135	814	0.617188	Vertiginous syndromes and other disorders of vestibular system	sense organs	Sleep	Sleep
773	acceleration_L5_time_abs_dev	0.325862	0.0782576	0.0796513	0.110057	79	0.617188	Pain in limb	symptoms	Diurnal rhythms	Phase	Hours
623	sleep_overall_L5	0.32587	-0.00590574	0.00601101	-0.0962537	102	0.617188	Hypertrophy of female genital organs	genitourinary	Sleep	Sleep	Fraction of time
349	sedentary_IV	0.3259	0.0261406	0.0266082	0.0920868	116	0.61722	Other and unspecified disorders of the nervous system	neurological	Diurnal rhythms	Variability
850	MET_overall_M10	0.325938	-0.0137238	0.0139704	-0.0471943	417	0.617261	Hemorrhage or hematoma complicating a procedure	injuries & poisonings	Physical activity	Physical activity	MET
523	sedentary_within_day_SD	0.325955	0.00306932	0.00312458	0.0882788	127	0.617261	Gingival and periodontal diseases	digestive	Physical activity	Physical activity variability	Fraction of time
850	sleep_hourly_SD	0.325977	-0.000869513	0.00088521	-0.0464963	416	0.617261	Hemorrhage or hematoma complicating a procedure	injuries & poisonings	Sleep	Sleep variability	Fraction of time
689	self_report_sleep_duration	0.325978	0.0408201	0.041557	0.040806	588	0.617261	Disorder of skin and subcutaneous tissue NOS	dermatologic	Sleep	Self-report	Hours
441	self_report_chronotype	0.326002	0.0968289	0.0985775	0.220664	19	0.617278	Vascular insufficiency of intestine	circulatory system	Diurnal rhythms	Self-report
514	self_report_nap_during_day	0.326025	0.0227726	0.0231857	0.0905335	110	0.617278	Abnormal findings examination of lungs	respiratory	Sleep	Self-report
418	acceleration_within_day_SD_L5	0.326028	0.0289188	0.0294439	0.0223054	2144	0.617278	Nonspecific chest pain	circulatory system	Physical activity	Physical activity variability	Fraction of time
153	walking_hourly_SD_M10	0.326059	-0.00255619	0.00260277	-0.0520147	356	0.617311	Colorectal cancer	neoplasms	Physical activity	Physical activity variability	Fraction of time
702	tasks_light_overall	0.326091	-0.00153036	0.00155835	-0.0403797	588	0.617346	Degenerative skin conditions and other dermatoses	dermatologic	Physical activity	Physical activity	Hours
572	temp_phase_abs_dev	0.326139	-0.425561	0.433388	-0.0979513	100	0.617411	Ascites (non malignant)	digestive	Diurnal rhythms	Phase	Hours
563	sedentary_within_day_SD_L5	0.326164	0.0018449	0.00187893	0.0312445	981	0.617431	Constipation	digestive	Physical activity	Physical activity variability	Fraction of time
366	sedentary_hourly_SD_M10	0.32618	0.000749689	0.000763543	0.0221333	2301	0.617436	Cataract	sense organs	Physical activity	Physical activity variability	Fraction of time
252	tasks_light_overall	0.326201	-0.00389622	0.00396839	-0.102805	91	0.61745	Disorders of parathyroid gland	endocrine/metabolic	Physical activity	Physical activity	Hours
669	sedentary_RA	0.32638	0.0108346	0.0110394	0.0667123	219	0.617686	Complications of labor and delivery NEC	pregnancy complications	Diurnal rhythms	Amplitude
697	acceleration_between_day_SD	0.326392	-0.550117	0.560528	-0.113654	70	0.617686	Sarcoidosis	dermatologic	Physical activity	Physical activity variability	g
689	phase	0.326392	0.0395209	0.0402689	0.0405939	590	0.617686	Disorder of skin and subcutaneous tissue NOS	dermatologic	Diurnal rhythms	Phase	Hours past midnight
253	sleep_peak_time_mean	0.326394	0.111133	0.113237	0.119556	67	0.617686	Disorders of the pituitary gland and its hypothalamic control	endocrine/metabolic	Diurnal rhythms	Phase	Hours past midnight
625	main_sleep_onset_mean_abs_dev	0.326395	-0.0549258	0.0559656	-0.0727855	184	0.617686	Pain and other symptoms associated with female genital organs	genitourinary	Diurnal rhythms	Phase	Hours
199	moderate_within_day_SD	0.326414	-0.00439061	0.00447391	-0.0960453	99	0.617697	Neoplasm of uncertain behavior	neoplasms	Physical activity	Physical activity variability	Fraction of time
556	acceleration_L5_time_abs_dev	0.326455	0.0728394	0.0742276	0.102437	92	0.617735	Ulceration of the lower GI tract	digestive	Diurnal rhythms	Phase	Hours
317	tasks_light_overall	0.326462	-0.00123392	0.00125746	-0.032558	936	0.617735	Alcohol-related disorders	mental disorders	Physical activity	Physical activity	Hours
947	MET_peak_time_mean_abs_dev	0.326506	0.125262	0.127662	0.107087	83	0.617791	Urticaria	dermatologic	Diurnal rhythms	Phase	Hours
850	amplitude	0.326579	-0.00446775	0.00455407	-0.0463229	417	0.617904	Hemorrhage or hematoma complicating a procedure	injuries & poisonings	Diurnal rhythms	Amplitude	g
569	MVPA_within_day_SD_M10	0.326607	-0.00247002	0.00251788	-0.0523912	350	0.617908	Other disorders of intestine	digestive	Physical activity	Physical activity variability	Fraction of time
520	sedentary_overall_M10	0.326609	0.00806683	0.00822318	0.0655163	211	0.617908	Disorders of tooth development	digestive	Physical activity	Physical activity	Fraction of time
560	other_sleep_mean	0.326743	-0.0376294	0.0383694	-0.0513654	341	0.618135	Intestinal obstruction without mention of hernia	digestive	Sleep	Sleep	Hours
727	walking_hourly_SD_M10	0.326787	0.00204469	0.00208508	0.0416064	557	0.618173	Other disorders of synovium, tendon, and bursa	musculoskeletal	Physical activity	Physical activity variability	Fraction of time
208	self_report_chronotype	0.326791	0.0182403	0.0186	0.0415678	593	0.618173	Benign neoplasm of colon	neoplasms	Diurnal rhythms	Self-report
281	self_report_daytime_dozing	0.326906	0.0163914	0.0167193	0.0990179	98	0.618359	Other deficiency anemia	hematopoietic	Sleep	Self-report
594	acceleration_M10_time_abs_dev	0.326921	-0.0383453	0.0391137	-0.0412183	550	0.618359	Urinary calculus	genitourinary	Diurnal rhythms	Phase	Hours
216	phase_abs_dev	0.32693	-0.0244598	0.0249505	-0.0385006	660	0.618359	Benign neoplasm of skin	neoplasms	Diurnal rhythms	Phase	Hours
714	sedentary_IV	0.326955	-0.0137709	0.0140479	-0.0485116	422	0.61838	Rheumatoid arthritis and other inflammatory polyarthropathies	musculoskeletal	Diurnal rhythms	Variability
669	tasks_light_hourly_SD	0.326982	0.00322246	0.00328746	0.0670854	219	0.618405	Complications of labor and delivery NEC	pregnancy complications	Physical activity	Physical activity variability	Fraction of time
240	other_sleep_mean	0.327002	0.0969965	0.0989569	0.132403	51	0.618406	Simple and unspecified goiter	endocrine/metabolic	Sleep	Sleep	Hours
704	sleep_hourly_SD	0.327021	0.000901643	0.000919901	0.0482144	380	0.618406	Diseases of hair and hair follicles	dermatologic	Sleep	Sleep variability	Fraction of time
556	sleep_peak_quality_mean	0.327024	0.00636382	0.00649273	0.0994906	92	0.618406	Ulceration of the lower GI tract	digestive	Sleep	Sleep	Hours
858	acceleration_L5_time	0.327047	-0.0683206	0.0697079	-0.0588386	283	0.618418	Complication of internal orthopedic device	injuries & poisonings	Diurnal rhythms	Phase	Hours past midnight
655	self_report_chronotype	0.327066	0.0440952	0.0449904	0.100489	99	0.618418	Known or suspected fetal abnormality affecting management of mother	pregnancy complications	Diurnal rhythms	Self-report
1000	moderate_overall_M10	0.327081	0.00858067	0.00875552	0.131089	53	0.618418	Burns		Physical activity	Physical activity	Fraction of time
426	self_report_getting_up_in_morning	0.327107	0.0163399	0.0166731	0.054746	305	0.618418	Cardiac conduction disorders	circulatory system	Sleep	Self-report
516	tasks_light_overall_M10	0.327123	0.00582319	0.00594237	0.0883492	122	0.618418	Abnormal sputum	respiratory	Physical activity	Physical activity	Fraction of time
430	phase	0.327134	-0.0835184	0.0852297	-0.0857859	130	0.618418	Intracranial hemorrhage	circulatory system	Diurnal rhythms	Phase	Hours past midnight
345	MVPA_IV	0.32714	0.0152152	0.0155272	0.0546125	316	0.618418	Epilepsy, recurrent seizures, convulsions	neurological	Diurnal rhythms	Variability
375	walking_within_day_SD	0.327141	-0.00283157	0.00288963	-0.0631211	241	0.618418	Disorders of lacrimal system	sense organs	Physical activity	Physical activity variability	Fraction of time
792	acceleration_within_day_SD_M10	0.327161	-1.79498	1.83186	-0.129649	52	0.61843	Abnormal Papanicolaou smear of cervix and cervical HPV	genitourinary	Physical activity	Physical activity variability	Fraction of time
742	sedentary_peak_value_mean	0.327186	-0.0105563	0.0107737	-0.131346	54	0.61845	Derangement of joint, non-traumatic	musculoskeletal	Physical activity	Physical activity	Hours
395	inactivity_peak_time_mean_abs_dev	0.327242	-0.0278713	0.0284487	-0.0421208	551	0.61853	Heart valve disorders	circulatory system	Diurnal rhythms	Phase	Hours
288	sedentary_peak_time_mean	0.327275	-0.129973	0.132674	-0.0557514	296	0.618556	Diseases of white blood cells	hematopoietic	Diurnal rhythms	Phase	Hours past midnight
395	acceleration_L5_time_abs_dev	0.327283	-0.0301783	0.0308061	-0.0424411	549	0.618556	Heart valve disorders	circulatory system	Diurnal rhythms	Phase	Hours
381	moderate_overall_M10	0.327321	-0.00537593	0.00548819	-0.0821296	137	0.618601	Otitis media and Eustachian tube disorders	sense organs	Physical activity	Physical activity	Fraction of time
742	tasks_light_within_day_SD	0.327364	0.00585508	0.00597789	0.13226	54	0.618657	Derangement of joint, non-traumatic	musculoskeletal	Physical activity	Physical activity variability	Fraction of time
430	cosinor_rsquared	0.327404	-0.00740588	0.00756184	-0.0828018	131	0.618685	Intracranial hemorrhage	circulatory system	Diurnal rhythms	Amplitude
726	sedentary_hourly_SD_M10	0.327406	-0.00113548	0.0011594	-0.0335232	885	0.618685	Peripheral enthesopathies and allied syndromes	musculoskeletal	Physical activity	Physical activity variability	Fraction of time
182	self_report_sleep_duration	0.327432	0.0952063	0.0972168	0.0951734	108	0.618707	Malignant neoplasm of uterus	neoplasms	Sleep	Self-report	Hours
338	cosinor_rsquared	0.327467	-0.011759	0.0120082	-0.131472	52	0.618747	Pain	neurological	Diurnal rhythms	Amplitude
1009	inactivity_peak_time_mean	0.327542	0.042969	0.0438863	0.044165	503	0.618834	Injury, NOS		Diurnal rhythms	Phase	Hours past midnight
562	acceleration_peak_time_mean_abs_dev	0.327547	0.0233123	0.0238102	0.0201734	2694	0.618834	Diverticulosis and diverticulitis	digestive	Diurnal rhythms	Phase	Hours
528	moderate_overall	0.327568	0.00209197	0.00213675	0.0575657	277	0.618834	Diseases of the oral soft tissues, excluding lesions specific for gingiva and tongue	digestive	Physical activity	Physical activity	Fraction of time
595	self_report_sleeplessness	0.327568	0.0466098	0.0476067	0.093243	101	0.618834	Hydronephrosis	genitourinary	Sleep	Self-report
278	phase	0.327612	0.0302798	0.0309308	0.0311019	1177	0.618863	Overweight, obesity and other hyperalimentation	endocrine/metabolic	Diurnal rhythms	Phase	Hours past midnight
803	temp_L1_time_abs_dev	0.327617	0.245696	0.25098	0.110089	77	0.618863	Fracture of upper limb	injuries & poisonings	Diurnal rhythms	Phase	Hours
365	walking_within_day_SD	0.327647	-0.00173513	0.00177256	-0.0386794	661	0.618863	Glaucoma	sense organs	Physical activity	Physical activity variability	Fraction of time
465	MET_peak_time_mean	0.327653	0.143552	0.14665	0.0744863	167	0.618863	Acute upper respiratory infections of multiple or unspecified sites	respiratory	Diurnal rhythms	Phase	Hours past midnight
530	sedentary_IV	0.327666	0.00523727	0.00535046	0.0184496	3382	0.618863	Diseases of esophagus	digestive	Diurnal rhythms	Variability
381	tasks_light_overall_M10	0.327667	-0.00552336	0.00564274	-0.0838001	136	0.618863	Otitis media and Eustachian tube disorders	sense organs	Physical activity	Physical activity	Fraction of time
705	total_sleep_mean_abs_dev	0.327717	-0.101478	0.103682	-0.124961	60	0.618919	Disorders of sweat glands	dermatologic	Sleep	Sleep	Hours
182	moderate_within_day_SD	0.327736	0.0042239	0.00431581	0.0923984	108	0.618919	Malignant neoplasm of uterus	neoplasms	Physical activity	Physical activity variability	Fraction of time
592	moderate_within_day_SD	0.327738	-0.00286427	0.00292661	-0.0626564	232	0.618919	Cystitis and urethritis	genitourinary	Physical activity	Physical activity variability	Fraction of time
830	inactivity_peak_time_mean_abs_dev	0.327755	0.0516649	0.0527912	0.078079	157	0.618925	Dislocation	injuries & poisonings	Diurnal rhythms	Phase	Hours
476	self_report_IPAQ_activity_group	0.32778	-0.0153269	0.0156615	-0.0331254	892	0.618947	Allergic rhinitis	respiratory	Physical activity	Self-report physical activity
450	acceleration_overall_L5	0.3278	0.199509	0.203877	0.109241	81	0.618957	Noninfectious disorders of lymphatic channels	circulatory system	Physical activity	Physical activity	g
159	acceleration_M10_time_abs_dev	0.327819	0.0415976	0.04251	0.0447143	468	0.618968	Malignant neoplasm of other and ill-defined sites within the digestive organs and peritoneum	neoplasms	Diurnal rhythms	Phase	Hours
830	self_report_sleep_duration_abs_dev	0.327847	0.049959	0.0510578	0.0772256	158	0.618995	Dislocation	injuries & poisonings	Sleep	Self-report	Hours
645	walking_within_day_SD	0.327861	-0.00431966	0.0044148	-0.0962936	105	0.618995	Late pregnancy and failed induction	pregnancy complications	Physical activity	Physical activity variability	Fraction of time
532	sedentary_within_day_SD	0.327875	0.00152226	0.00155583	0.0437828	509	0.618996	Dysphagia	digestive	Physical activity	Physical activity variability	Fraction of time
747	self_report_IPAQ_activity_group	0.3279	-0.0400488	0.0409333	-0.0865559	126	0.619016	Cardiac and circulatory congenital anomalies	congenital anomalies	Physical activity	Self-report physical activity
618	main_sleep_onset_mean	0.327974	0.0382822	0.0391344	0.0341316	880	0.61913	Genital prolapse	genitourinary	Diurnal rhythms	Phase	Hours past midnight
761	num_wakings_mean	0.328048	0.087193	0.0891478	0.0965381	99	0.619243	Cervicalgia	symptoms	Sleep	Sleep
850	self_report_nap_during_day	0.328105	0.0153657	0.0157119	0.0610871	244	0.619325	Hemorrhage or hematoma complicating a procedure	injuries & poisonings	Sleep	Self-report
850	sleep_peak_quality_mean	0.328137	-0.00302677	0.0030952	-0.0473199	417	0.61936	Hemorrhage or hematoma complicating a procedure	injuries & poisonings	Sleep	Sleep	Hours
80	mesor	0.328284	-0.0048108	0.00492106	-0.0515477	331	0.619611	Postoperative infection	infectious diseases	Physical activity	Physical activity	g
990	sedentary_IV	0.3283	0.0136363	0.0139493	0.0480373	426	0.619614	Effects radiation NOS	injuries & poisonings	Diurnal rhythms	Variability
626	MVPA_overall	0.328367	-0.00168296	0.00172183	-0.0290854	1220	0.619714	Disorders of menstruation and other abnormal bleeding from female genital tract	genitourinary	Physical activity	Physical activity	Fraction of time
521	sedentary_overall_M10	0.328553	-0.00711836	0.00728554	-0.057813	276	0.620039	Diseases of hard tissues of teeth	digestive	Physical activity	Physical activity	Fraction of time
623	inactivity_peak_time_mean	0.3286	0.0948411	0.0970782	0.0974811	102	0.620077	Hypertrophy of female genital organs	genitourinary	Diurnal rhythms	Phase	Hours past midnight
560	mesor	0.328627	-0.00474738	0.00485962	-0.0508682	341	0.620077	Intestinal obstruction without mention of hernia	digestive	Physical activity	Physical activity	g
427	acceleration_peak_time_mean	0.328632	0.0444847	0.0455369	0.0234603	1891	0.620077	Cardiac dysrhythmias	circulatory system	Diurnal rhythms	Phase	Hours past midnight
253	moderate_between_day_SD	0.328638	-0.00236013	0.00241599	-0.116993	67	0.620077	Disorders of the pituitary gland and its hypothalamic control	endocrine/metabolic	Physical activity	Physical activity variability	Fraction of time
252	total_sleep_mean_abs_dev	0.328642	0.0837286	0.0857109	0.103104	91	0.620077	Disorders of parathyroid gland	endocrine/metabolic	Sleep	Sleep	Hours
623	walking_hourly_SD	0.328679	-0.00447701	0.00458335	-0.0968502	102	0.620121	Hypertrophy of female genital organs	genitourinary	Physical activity	Physical activity variability	Fraction of time
722	temp_phase_abs_dev	0.328724	-0.123365	0.126307	-0.0283949	1229	0.62018	Intervertebral disc disorders	musculoskeletal	Diurnal rhythms	Phase	Hours
338	temp_L1_time_abs_dev	0.328759	0.299247	0.306406	0.134084	52	0.62019	Pain	neurological	Diurnal rhythms	Phase	Hours
416	num_wakings_mean	0.328765	0.0522893	0.0535408	0.0578935	269	0.62019	Cardiomegaly	circulatory system	Sleep	Sleep
531	acceleration_within_day_SD	0.328771	-0.387748	0.397033	-0.0364364	652	0.62019	Peptic ulcer (excl. esophageal)	digestive	Physical activity	Physical activity variability	Fraction of time
773	sleep_within_day_SD_M10	0.328788	0.00718487	0.0073572	0.106609	79	0.620196	Pain in limb	symptoms	Sleep	Sleep variability
622	moderate_within_day_SD	0.328818	-0.00153677	0.00157373	-0.0336171	846	0.620214	Polyp of female genital organs	genitourinary	Physical activity	Physical activity variability	Fraction of time
527	walking_hourly_SD	0.328825	-0.00622062	0.00637031	-0.13457	51	0.620214	Diseases of the salivary glands	digestive	Physical activity	Physical activity variability	Fraction of time
961	acceleration_peak_time_mean	0.328855	0.17157	0.175709	0.0904821	116	0.620244	Poisoning by other anti-infectives	injuries & poisonings	Diurnal rhythms	Phase	Hours past midnight
371	acceleration_M10_time	0.328904	-0.0900263	0.0922078	-0.0626383	244	0.620311	Inflammation of the eye	sense organs	Diurnal rhythms	Phase	Hours past midnight
451	acceleration_within_day_SD	0.328942	-0.580535	0.594648	-0.0545525	285	0.620355	Phlebitis and thrombophlebitis	circulatory system	Physical activity	Physical activity variability	Fraction of time
327	sedentary_hourly_SD_M10	0.329019	-0.00152016	0.00155736	-0.04488	496	0.620474	Sleep disorders	neurological	Physical activity	Physical activity variability	Fraction of time
252	MET_within_day_SD_L5	0.329057	-0.00481158	0.00492973	-0.101638	91	0.620495	Disorders of parathyroid gland	endocrine/metabolic	Physical activity	Physical activity variability
611	sleep_overall_L5	0.329069	-0.00514211	0.00526851	-0.0838078	131	0.620495	Abnormal findings on mammogram or breast exam	genitourinary	Sleep	Sleep	Fraction of time
773	total_sleep_mean	0.329095	-0.136575	0.139939	-0.108822	79	0.620495	Pain in limb	symptoms	Sleep	Sleep	Hours
567	other_sleep_mean	0.329097	0.0604605	0.0619502	0.0825306	129	0.620495	Peritonitis and retroperitoneal infections	digestive	Sleep	Sleep	Hours
720	acceleration_between_day_SD_M10	0.329099	-1.05008	1.07596	-0.10213	87	0.620495	Spinal stenosis	musculoskeletal	Physical activity	Physical activity variability	Fraction of time
526	self_report_nap_during_day	0.329174	-0.0344856	0.0353406	-0.137099	47	0.620611	Diseases of the jaws	digestive	Sleep	Self-report
225	acceleration_peak_value_mean	0.329284	-3.26376	3.34546	-0.112363	66	0.620775	Benign neoplasm of brain and other parts of nervous system	neoplasms	Physical activity	Physical activity	g
729	sedentary_overall_M10	0.329289	0.00676525	0.00693469	0.0549452	301	0.620775	Other disorders of soft tissues	musculoskeletal	Physical activity	Physical activity	Fraction of time
471	acceleration_L5_time	0.32931	0.0660071	0.0676633	0.0568462	297	0.620788	Nasal polyps	respiratory	Diurnal rhythms	Phase	Hours past midnight
562	acceleration_peak_time_mean	0.32933	-0.0376701	0.0386168	-0.0198664	2694	0.620799	Diverticulosis and diverticulitis	digestive	Diurnal rhythms	Phase	Hours past midnight
418	sleep_peak_time_mean_abs_dev	0.329389	0.013651	0.0139958	0.0221691	2142	0.620884	Nonspecific chest pain	circulatory system	Diurnal rhythms	Phase	Hours
773	MET_hourly_SD_M10	0.329434	0.0165265	0.0169455	0.107724	79	0.620943	Pain in limb	symptoms	Physical activity	Physical activity variability
1100	sedentary_within_day_SD_L5	0.329464	0.00330132	0.00338523	0.0559099	293	0.620974	Family history		Physical activity	Physical activity variability	Fraction of time
389	MET_hourly_SD_M10	0.32949	0.00626119	0.00642068	0.0408122	582	0.620997	Hearing loss	sense organs	Physical activity	Physical activity variability
509	inactivity_peak_value_mean	0.329544	0.115814	0.118777	0.0810961	140	0.621073	Respiratory failure, insufficiency, arrest	respiratory	Sleep	Sleep
745	sedentary_peak_time_mean	0.329604	0.20557	0.210856	0.0881789	116	0.621159	Pain in joint	musculoskeletal	Diurnal rhythms	Phase	Hours past midnight
420	acceleration_peak_time_mean_abs_dev	0.329647	0.0772471	0.0792404	0.0668462	212	0.621214	Carditis	circulatory system	Diurnal rhythms	Phase	Hours
528	acceleration_peak_value_mean	0.329664	-1.62519	1.66719	-0.0559512	277	0.62122	Diseases of the oral soft tissues, excluding lesions specific for gingiva and tongue	digestive	Physical activity	Physical activity	g
577	moderate_overall_M10	0.329725	-0.00460574	0.00472535	-0.0703632	183	0.621309	Diseases of pancreas	digestive	Physical activity	Physical activity	Fraction of time
430	MET_overall_M10	0.329797	-0.0240085	0.0246356	-0.0825619	131	0.621417	Intracranial hemorrhage	circulatory system	Physical activity	Physical activity	MET
348	acceleration_hourly_SD_M10	0.329849	-1.80765	1.85508	-0.0876779	113	0.621491	Other conditions of brain	neurological	Physical activity	Physical activity variability	Fraction of time
277	moderate_within_day_SD_M10	0.329888	-0.0037817	0.00388122	-0.0715378	180	0.621537	Other disorders of metabolism	endocrine/metabolic	Physical activity	Physical activity variability	Fraction of time
857	moderate_between_day_SD_M10	0.329998	0.00394847	0.0040533	0.0998314	93	0.621719	Mechanical complication of unspecified genitourinary device, implant, and graft	injuries & poisonings	Physical activity	Physical activity variability	Fraction of time
694	other_sleep_mean	0.330049	0.0665576	0.0683319	0.0908534	105	0.621775	Dyschromia and Vitiligo	dermatologic	Sleep	Sleep	Hours
655	acceleration_within_day_SD	0.330078	0.536505	0.550841	0.0504151	359	0.621775	Known or suspected fetal abnormality affecting management of mother	pregnancy complications	Physical activity	Physical activity variability	Fraction of time
465	sedentary_overall_L5	0.330083	-0.00400927	0.00411643	-0.0738551	167	0.621775	Acute upper respiratory infections of multiple or unspecified sites	respiratory	Physical activity	Physical activity	Fraction of time
969	MVPA_overall_M10	0.330093	-0.0116868	0.0119995	-0.11055	74	0.621775	Poisoning by psychotropic agents	injuries & poisonings	Physical activity	Physical activity	Fraction of time
345	sleep_peak_time_mean	0.330097	-0.0511042	0.0524718	-0.0549772	316	0.621775	Epilepsy, recurrent seizures, convulsions	neurological	Diurnal rhythms	Phase	Hours past midnight
800	walking_overall	0.33014	0.0033298	0.00341921	0.0751337	166	0.62183	Fracture of lower limb	injuries & poisonings	Physical activity	Physical activity	Hours
560	temp_amplitude	0.33018	-0.0464838	0.0477359	-0.0508004	341	0.621878	Intestinal obstruction without mention of hernia	digestive	Diurnal rhythms	Amplitude	Celsius
197	self_report_sleep_duration	0.330215	-0.0312973	0.0321427	-0.0312865	1027	0.621905	Chemotherapy	neoplasms	Sleep	Self-report	Hours
252	tasks_light_overall_M10	0.330222	-0.00672405	0.00690577	-0.102017	91	0.621905	Disorders of parathyroid gland	endocrine/metabolic	Physical activity	Physical activity	Fraction of time
381	moderate_within_day_SD	0.330256	-0.00372572	0.00382668	-0.0815006	137	0.621943	Otitis media and Eustachian tube disorders	sense organs	Physical activity	Physical activity variability	Fraction of time
835	sedentary_hourly_SD	0.33027	-0.00177953	0.00182781	-0.0558499	296	0.621943	Internal derangement of knee	injuries & poisonings	Physical activity	Physical activity variability	Fraction of time
694	amplitude	0.33032	-0.00865727	0.00889303	-0.0897609	105	0.62201	Dyschromia and Vitiligo	dermatologic	Diurnal rhythms	Amplitude	g
785	acceleration_within_day_SD_L5	0.33034	-0.0251906	0.0258777	-0.0194298	2837	0.622018	Abdominal pain	symptoms	Physical activity	Physical activity variability	Fraction of time
729	sedentary_IV	0.330352	-0.0160599	0.0164984	-0.0565751	301	0.622018	Other disorders of soft tissues	musculoskeletal	Diurnal rhythms	Variability
165	sleep_peak_time_mean_abs_dev	0.330376	0.0475824	0.0488838	0.0772733	161	0.622038	Cancer within the respiratory system	neoplasms	Diurnal rhythms	Phase	Hours
452	main_sleep_offset_mean	0.330409	-0.0485681	0.0499	-0.0477901	427	0.622057	Other venous embolism and thrombosis	circulatory system	Diurnal rhythms	Phase	Hours past midnight
199	sleep_hourly_SD_L5	0.330414	0.00897539	0.00922161	0.0965017	99	0.622057	Neoplasm of uncertain behavior	neoplasms	Sleep	Sleep	Fraction of time
293	moderate_peak_value_mean	0.330459	-0.00759965	0.00780887	-0.0646204	217	0.622117	Symptoms involving head and neck	mental disorders	Physical activity	Physical activity	Hours
792	amplitude	0.330507	-0.0124148	0.0127578	-0.12872	52	0.62218	Abnormal Papanicolaou smear of cervix and cervical HPV	genitourinary	Diurnal rhythms	Amplitude	g
726	acceleration_between_day_SD_M10	0.330565	-0.333475	0.342731	-0.0324334	885	0.622263	Peripheral enthesopathies and allied syndromes	musculoskeletal	Physical activity	Physical activity variability	Fraction of time
761	self_report_chronotype	0.330614	0.0790774	0.0812768	0.18021	29	0.622328	Cervicalgia	symptoms	Diurnal rhythms	Self-report
242	moderate_between_day_SD_M10	0.330664	-0.00211461	0.00217374	-0.0534648	329	0.622396	Thyrotoxicosis with or without goiter	endocrine/metabolic	Physical activity	Physical activity variability	Fraction of time
344	acceleration_overall_L5	0.330681	-0.251565	0.258608	-0.137744	55	0.622402	Other paralytic syndromes	neurological	Physical activity	Physical activity	g
180	MVPA_within_day_SD	0.330706	0.00383735	0.003945	0.0741359	169	0.622405	Cervical cancer and dysplasia	neoplasms	Physical activity	Physical activity variability	Fraction of time
510	self_report_sleeplessness	0.33071	-0.0560265	0.0575976	-0.112081	70	0.622405	Other diseases of lung	respiratory	Sleep	Self-report
522	walking_within_day_SD_M10	0.330725	-0.00387154	0.0039803	-0.082352	140	0.622407	Diseases of pulp and periapical tissues	digestive	Physical activity	Physical activity variability	Fraction of time
220	sleep_hourly_SD_L5	0.330757	-0.00880456	0.00905252	-0.094665	102	0.622442	Benign neoplasm of ovary	neoplasms	Sleep	Sleep	Fraction of time
366	self_report_snoring	0.330801	-0.0105292	0.0108267	-0.0219633	2136	0.622483	Cataract	sense organs	Sleep	Self-report
703	moderate_overall_M10	0.33082	0.00806411	0.0082923	0.123198	60	0.622483	Diseases of nail, NOS	dermatologic	Physical activity	Physical activity	Fraction of time
1009	MVPA_overall	0.33084	-0.00250191	0.00257281	-0.0432386	502	0.622483	Injury, NOS		Physical activity	Physical activity	Fraction of time
792	sleep_within_day_SD_L5	0.33085	0.00825273	0.00848678	0.131523	52	0.622483	Abnormal Papanicolaou smear of cervix and cervical HPV	genitourinary	Sleep	Sleep
540	moderate_within_day_SD_M10	0.330856	0.00240474	0.00247297	0.04549	444	0.622483	Appendiceal conditions	digestive	Physical activity	Physical activity variability	Fraction of time
661	WASO_mean	0.330887	-0.014047	0.0144465	-0.0741432	166	0.622483	Fetal distress and abnormal forces of labor	pregnancy complications	Sleep	Sleep	Hours
695	sedentary_peak_time_mean	0.330891	0.12854	0.132197	0.0551371	298	0.622483	Erythematous conditions	dermatologic	Diurnal rhythms	Phase	Hours past midnight
216	MVPA_between_day_SD	0.3309	0.00103917	0.00106875	0.0379516	661	0.622483	Benign neoplasm of skin	neoplasms	Physical activity	Physical activity variability	Fraction of time
627	acceleration_M10_time	0.330904	0.0516409	0.0531113	0.0359306	772	0.622483	Menopausal and postmenopausal disorders	genitourinary	Diurnal rhythms	Phase	Hours past midnight
225	MET_peak_time_mean	0.33095	-0.224854	0.231279	-0.116672	66	0.622543	Benign neoplasm of brain and other parts of nervous system	neoplasms	Diurnal rhythms	Phase	Hours past midnight
537	self_report_daytime_dozing	0.331005	0.0113285	0.0116534	0.0684336	204	0.622607	Other disorders of stomach and duodenum	digestive	Sleep	Self-report
70	temp_amplitude	0.331012	-0.0590065	0.0607002	-0.0644859	210	0.622607	Viral hepatitis	infectious diseases	Diurnal rhythms	Amplitude	Celsius
800	num_wakings_mean	0.331056	-0.0659983	0.0678989	-0.0730718	165	0.622663	Fracture of lower limb	injuries & poisonings	Sleep	Sleep
610	walking_hourly_SD	0.331077	-0.00251312	0.0025856	-0.0543658	322	0.622677	Benign mammary dysplasias	genitourinary	Physical activity	Physical activity variability	Fraction of time
216	acceleration_within_day_SD	0.33111	-0.382522	0.393582	-0.0359454	660	0.622707	Benign neoplasm of skin	neoplasms	Physical activity	Physical activity variability	Fraction of time
416	acceleration_peak_value_SD	0.331132	1.42136	1.46253	0.057064	268	0.622707	Cardiomegaly	circulatory system	Physical activity	Physical activity variability	Fraction of time
764	acceleration_peak_time_mean	0.331135	0.101141	0.10407	0.0533394	323	0.622707	Sciatica	symptoms	Diurnal rhythms	Phase	Hours past midnight
857	acceleration_peak_time_mean	0.331168	0.188135	0.193597	0.0992181	93	0.622715	Mechanical complication of unspecified genitourinary device, implant, and graft	injuries & poisonings	Diurnal rhythms	Phase	Hours past midnight
990	moderate_within_day_SD	0.331181	-0.00211355	0.00217498	-0.0462342	426	0.622715	Effects radiation NOS	injuries & poisonings	Physical activity	Physical activity variability	Fraction of time
704	MET_within_day_SD_M10	0.331205	-0.00668724	0.00688195	-0.0496063	381	0.622715	Diseases of hair and hair follicles	dermatologic	Physical activity	Physical activity variability
702	moderate_overall_M10	0.33121	0.00257255	0.00264747	0.0393016	588	0.622715	Degenerative skin conditions and other dermatoses	dermatologic	Physical activity	Physical activity	Fraction of time
830	main_sleep_duration_mean	0.331222	0.0824527	0.0848562	0.0770318	158	0.622715	Dislocation	injuries & poisonings	Sleep	Sleep	Hours
521	sedentary_hourly_SD_L5	0.331254	0.00496847	0.00511364	0.0580753	276	0.622715	Diseases of hard tissues of teeth	digestive	Physical activity	Physical activity variability	Fraction of time
536	walking_peak_value_mean	0.331266	0.015862	0.0163259	0.134104	52	0.622715	Disorders of function of stomach	digestive	Physical activity	Physical activity	Hours
317	inactivity_peak_time_mean	0.33127	0.0316916	0.0326186	0.0325737	935	0.622715	Alcohol-related disorders	mental disorders	Diurnal rhythms	Phase	Hours past midnight
41	acceleration_peak_time_mean_abs_dev	0.331283	0.0375385	0.0386376	0.0324841	930	0.622715	Bacterial infection NOS	infectious diseases	Diurnal rhythms	Phase	Hours
353	acceleration_IV	0.331295	-0.0291237	0.0299772	-0.0944116	100	0.622715	Nerve root and plexus disorders	neurological	Diurnal rhythms	Variability
857	main_sleep_onset_mean_abs_dev	0.331296	-0.0760688	0.0782983	-0.100803	92	0.622715	Mechanical complication of unspecified genitourinary device, implant, and graft	injuries & poisonings	Diurnal rhythms	Phase	Hours
451	walking_within_day_SD	0.331309	-0.0025784	0.00265404	-0.0574776	285	0.622715	Phlebitis and thrombophlebitis	circulatory system	Physical activity	Physical activity variability	Fraction of time
979	acceleration_peak_time_mean	0.33132	0.115106	0.118485	0.0607042	249	0.622715	Adverse drug events and drug allergies	injuries & poisonings	Diurnal rhythms	Phase	Hours past midnight
1015	MET_hourly_SD	0.33137	-0.00983996	0.0101299	-0.0634462	216	0.622783	Effects of other external causes		Physical activity	Physical activity variability
622	moderate_within_day_SD_M10	0.331396	-0.00178159	0.00183418	-0.0337019	846	0.622791	Polyp of female genital organs	genitourinary	Physical activity	Physical activity variability	Fraction of time
353	sedentary_hourly_SD_M10	0.331402	0.00330715	0.00340482	0.0976378	100	0.622791	Nerve root and plexus disorders	neurological	Physical activity	Physical activity variability	Fraction of time
592	temp_amplitude	0.331427	-0.0561953	0.0578581	-0.0614137	232	0.622799	Cystitis and urethritis	genitourinary	Diurnal rhythms	Amplitude	Celsius
344	inactivity_peak_time_mean_abs_dev	0.331443	-0.0907541	0.0934424	-0.137153	55	0.622799	Other paralytic syndromes	neurological	Diurnal rhythms	Phase	Hours
689	self_report_nap_during_day	0.331464	-0.0121014	0.0124603	-0.0481098	389	0.622799	Disorder of skin and subcutaneous tissue NOS	dermatologic	Sleep	Self-report
344	sedentary_hourly_SD_M10	0.331475	0.00464642	0.00478438	0.137178	55	0.622799	Other paralytic syndromes	neurological	Physical activity	Physical activity variability	Fraction of time
610	amplitude	0.331476	0.00502547	0.00517468	0.0521054	322	0.622799	Benign mammary dysplasias	genitourinary	Diurnal rhythms	Amplitude	g
380	MVPA_IV	0.331508	0.0264549	0.0272422	0.0949553	101	0.62281	Disorders of external ear	sense organs	Diurnal rhythms	Variability
78	sleep_hourly_SD_L5	0.33151	0.0103864	0.0106955	0.111673	72	0.62281	Viral warts & HPV	infectious diseases	Sleep	Sleep	Fraction of time
217	main_sleep_offset_mean	0.331545	0.140088	0.144267	0.137843	50	0.622818	Vascular hamartomas and non-neoplastic nevi	neoplasms	Diurnal rhythms	Phase	Hours past midnight
709	self_report_nap_during_day	0.331555	-0.0185796	0.0191341	-0.0738639	164	0.622818	Diffuse diseases of connective tissue	dermatologic	Sleep	Self-report
446	walking_hourly_SD_M10	0.331555	-0.00596234	0.00614038	-0.121325	64	0.622818	Polyarteritis nodosa and allied conditions	circulatory system	Physical activity	Physical activity variability	Fraction of time
214	inactivity_peak_value_mean	0.331611	0.0627558	0.0646371	0.0439432	480	0.622885	Lipoma	neoplasms	Sleep	Sleep
465	acceleration_within_day_SD_M10	0.331619	-0.990843	1.02056	-0.0715671	167	0.622885	Acute upper respiratory infections of multiple or unspecified sites	respiratory	Physical activity	Physical activity variability	Fraction of time
939	MVPA_hourly_SD_M10	0.331644	-0.00155748	0.00160429	-0.0324859	893	0.622906	Atopic/contact dermatitis due to other or unspecified	dermatologic	Physical activity	Physical activity variability	Fraction of time
528	main_sleep_onset_mean	0.331678	0.0660609	0.0680508	0.0588985	277	0.622916	Diseases of the oral soft tissues, excluding lesions specific for gingiva and tongue	digestive	Diurnal rhythms	Phase	Hours past midnight
618	acceleration_IV	0.331689	-0.010096	0.0104004	-0.0327287	880	0.622916	Genital prolapse	genitourinary	Diurnal rhythms	Variability
368	sleep_peak_time_mean_abs_dev	0.3317	0.0333676	0.0343742	0.0541886	322	0.622916	Visual disturbances	sense organs	Diurnal rhythms	Phase	Hours
870	self_report_sleep_duration_abs_dev	0.331705	0.0292949	0.030179	0.0452835	455	0.622916	Open wounds of head; neck; and trunk	injuries & poisonings	Sleep	Self-report	Hours
536	walking_overall_M10	0.331787	0.0109861	0.0113196	0.134401	52	0.623044	Disorders of function of stomach	digestive	Physical activity	Physical activity	Fraction of time
426	MET_peak_time_mean	0.331856	0.0709064	0.0730692	0.0367919	712	0.62311	Cardiac conduction disorders	circulatory system	Diurnal rhythms	Phase	Hours past midnight
476	walking_within_day_SD	0.331869	-0.00105314	0.0010853	-0.0234766	1804	0.62311	Allergic rhinitis	respiratory	Physical activity	Physical activity variability	Fraction of time
286	sedentary_peak_time_mean_abs_dev	0.331873	-0.155194	0.159934	-0.114911	73	0.62311	Coagulation defects	hematopoietic	Diurnal rhythms	Phase	Hours
623	temp_amplitude	0.331878	-0.0850889	0.0876882	-0.0929904	102	0.62311	Hypertrophy of female genital organs	genitourinary	Diurnal rhythms	Amplitude	Celsius
625	inactivity_peak_time_mean	0.331925	-0.0701593	0.0723096	-0.0721122	184	0.623172	Pain and other symptoms associated with female genital organs	genitourinary	Diurnal rhythms	Phase	Hours past midnight
425	self_report_sleep_duration_abs_dev	0.331981	-0.0583167	0.060111	-0.0901448	114	0.623251	Cardiomyopathy	circulatory system	Sleep	Self-report	Hours
994	temp_phase	0.332048	-0.271325	0.279712	-0.0526891	347	0.623342	Sepsis and SIRS	injuries & poisonings	Diurnal rhythms	Phase	Hours past midnight
369	acceleration_IV	0.332057	-0.0392688	0.0404834	-0.1273	55	0.623342	Infection of the eye	sense organs	Diurnal rhythms	Variability
627	acceleration_RA	0.332151	-0.00244007	0.00251603	-0.0346678	771	0.623457	Menopausal and postmenopausal disorders	genitourinary	Diurnal rhythms	Amplitude
645	acceleration_overall_M10	0.332152	1.37978	1.42274	0.0915044	105	0.623457	Late pregnancy and failed induction	pregnancy complications	Physical activity	Physical activity	g
361	acceleration_within_day_SD_L5	0.332161	0.0688028	0.0709461	0.0530683	335	0.623457	Retinal detachments and defects	sense organs	Physical activity	Physical activity variability	Fraction of time
289	temp_RA	0.332277	0.00168671	0.00173967	0.0514995	339	0.62365	Other diseases of blood and blood-forming organs	hematopoietic	Diurnal rhythms	Amplitude
751	self_report_daytime_dozing	0.332297	-0.0172098	0.0177509	-0.103962	85	0.623661	Genitourinary congenital anomalies	congenital anomalies	Sleep	Self-report
366	MET_within_day_SD_L5	0.332322	0.00102148	0.00105365	0.0215774	2298	0.623682	Cataract	sense organs	Physical activity	Physical activity variability
624	temp_amplitude	0.332337	-0.0416067	0.0429184	-0.0454704	434	0.623683	Symptoms involving female genital tract	genitourinary	Diurnal rhythms	Amplitude	Celsius
785	self_report_daytime_dozing	0.332353	0.00360696	0.00372079	0.0217891	2228	0.623688	Abdominal pain	symptoms	Sleep	Self-report
331	inactivity_peak_time_mean	0.332377	-0.105806	0.109151	-0.108751	80	0.623708	Other cerebral degenerations	neurological	Diurnal rhythms	Phase	Hours past midnight
374	temp_phase	0.332428	0.200032	0.206377	0.0388446	642	0.623777	Other disorders of eyelids	sense organs	Diurnal rhythms	Phase	Hours past midnight
930	sedentary_overall	0.332455	0.00600744	0.00619836	0.0776256	144	0.623777	Allergic reaction to food	injuries & poisonings	Physical activity	Physical activity	Fraction of time
472	sedentary_within_day_SD	0.332456	-0.00352801	0.00364013	-0.101472	93	0.623777	Chronic pharyngitis and nasopharyngitis	respiratory	Physical activity	Physical activity variability	Fraction of time
531	MET_within_day_SD_M10	0.332518	-0.00514078	0.00530484	-0.0381345	652	0.62385	Peptic ulcer (excl. esophageal)	digestive	Physical activity	Physical activity variability
153	main_sleep_duration_mean_abs_dev	0.332523	0.0359394	0.0370867	0.0516202	356	0.62385	Colorectal cancer	neoplasms	Sleep	Sleep	Hours
619	acceleration_during_main_sleep_mean	0.332578	-0.0166435	0.0171768	-0.0380524	670	0.623927	Noninflammatory female genital disorders	genitourinary	Sleep	Sleep	g
