## Supplemental File 1 for "Phenome-Wide Association Study of Actigraphy in the UK Biobank": TableS4.phewas_results.xlsx (part 5 of 21)

### Sheet: Overall (continued)
phecode	activity_var	p	coeff	se	std_effect	N_cases	q	phecode_meaning	phecode_category	Activity Category	Activity Subcategory	Activity Units
858	tasks_light_overall	0.332636	0.00217057	0.00224038	0.0572721	283	0.623962	Complication of internal orthopedic device	injuries & poisonings	Physical activity	Physical activity	Hours
227	MET_RA	0.33265	-0.00641725	0.00662386	-0.100411	86	0.623962	Benign neoplasm of other endocrine glands and related structures	neoplasms	Diurnal rhythms	Amplitude	MET
450	main_sleep_offset_mean_abs_dev	0.332659	-0.0716019	0.0739085	-0.107772	81	0.623962	Noninfectious disorders of lymphatic channels	circulatory system	Diurnal rhythms	Phase	Hours
738	acceleration_L5_time	0.332665	0.161697	0.166908	0.139255	49	0.623962	Other acquired musculoskeletal deformity	musculoskeletal	Diurnal rhythms	Phase	Hours past midnight
569	moderate_overall	0.332666	-0.00183232	0.00189137	-0.0504206	350	0.623962	Other disorders of intestine	digestive	Physical activity	Physical activity	Fraction of time
112	other_sleep_mean	0.332693	0.051156	0.0528077	0.0698297	184	0.623977	Candidiasis	infectious diseases	Sleep	Sleep	Hours
275	temp_L1_time_abs_dev	0.332715	0.134243	0.138584	0.0601504	258	0.623977	Disorders of mineral metabolism	endocrine/metabolic	Diurnal rhythms	Phase	Hours
470	sedentary_hourly_SD_L5	0.332724	0.00460884	0.00475796	0.0538717	314	0.623977	Septal Deviations/Turbinate Hypertrophy	respiratory	Physical activity	Physical activity variability	Fraction of time
803	sleep_peak_quality_mean	0.33273	-0.00687695	0.00709953	-0.107513	77	0.623977	Fracture of upper limb	injuries & poisonings	Sleep	Sleep	Hours
613	acceleration_between_day_SD_M10	0.332799	0.839908	0.867217	0.0816885	133	0.62408	Other nonmalignant breast conditions	genitourinary	Physical activity	Physical activity variability	Fraction of time
556	inactivity_peak_time_mean	0.332825	-0.0979135	0.101103	-0.100639	92	0.624103	Ulceration of the lower GI tract	digestive	Diurnal rhythms	Phase	Hours past midnight
78	total_sleep_mean_abs_dev	0.332895	0.0916146	0.0946121	0.112815	72	0.624209	Viral warts & HPV	infectious diseases	Sleep	Sleep	Hours
242	sleep_peak_quality_SD	0.332967	-0.00224803	0.00232192	-0.0531374	329	0.624309	Thyrotoxicosis with or without goiter	endocrine/metabolic	Sleep	Sleep variability	Hours
288	moderate_overall	0.332977	-0.00198115	0.00204631	-0.0545161	296	0.624309	Diseases of white blood cells	hematopoietic	Physical activity	Physical activity	Fraction of time
41	temp_L1_time_abs_dev	0.333066	0.0715655	0.0739332	0.0320663	930	0.624446	Bacterial infection NOS	infectious diseases	Diurnal rhythms	Phase	Hours
536	walking_within_day_SD	0.33308	0.00599518	0.00619369	0.133644	52	0.624446	Disorders of function of stomach	digestive	Physical activity	Physical activity variability	Fraction of time
624	sleep_IV	0.333092	0.0117596	0.0121493	0.0459484	435	0.624446	Symptoms involving female genital tract	genitourinary	Diurnal rhythms	Variability
569	sleep_within_day_SD_M10	0.333114	0.00343467	0.00354866	0.0509638	350	0.624462	Other disorders of intestine	digestive	Sleep	Sleep variability
565	main_sleep_ratio_mean	0.33313	0.000626789	0.000647611	0.0277042	1180	0.624465	Anal and rectal conditions	digestive	Sleep	Sleep
471	tasks_light_hourly_SD	0.33317	-0.00266543	0.00275421	-0.0554891	298	0.624514	Nasal polyps	respiratory	Physical activity	Physical activity variability	Fraction of time
721	main_sleep_ratio_mean	0.333204	-0.00121212	0.00125258	-0.053576	303	0.624553	Spondylosis and allied disorders	musculoskeletal	Sleep	Sleep
350	sleep_peak_quality_SD	0.33323	0.00235403	0.00243273	0.0556429	304	0.624575	Abnormal movement	neurological	Sleep	Sleep variability	Hours
550	acceleration_during_main_sleep_mean	0.333252	-0.00771189	0.00797009	-0.0176318	3665	0.624589	Abdominal hernia	digestive	Sleep	Sleep	g
527	inactivity_peak_value_mean	0.33328	0.188749	0.19508	0.132167	51	0.624606	Diseases of the salivary glands	digestive	Sleep	Sleep
567	MVPA_IV	0.333319	0.0233119	0.0240957	0.0836739	129	0.624606	Peritonitis and retroperitoneal infections	digestive	Diurnal rhythms	Variability
516	self_report_IPAQ_activity_group	0.333321	-0.0581639	0.0601187	-0.125707	56	0.624606	Abnormal sputum	respiratory	Physical activity	Self-report physical activity
1010	main_sleep_onset_SD	0.333326	0.0233534	0.024139	0.034325	812	0.624606	Other tests		Diurnal rhythms	Phase Variability	Hours
773	main_sleep_onset_mean_abs_dev	0.333333	0.0812337	0.0839676	0.107648	79	0.624606	Pain in limb	symptoms	Diurnal rhythms	Phase	Hours
225	sleep_within_day_SD_L5	0.333378	0.00721319	0.00745664	0.114956	66	0.624606	Benign neoplasm of brain and other parts of nervous system	neoplasms	Sleep	Sleep
949	main_sleep_onset_mean_abs_dev	0.3334	-0.0480623	0.0496867	-0.0636903	228	0.624606	Allergies, other	injuries & poisonings	Diurnal rhythms	Phase	Hours
260	temp_cosinor_rsquared	0.333403	-0.0157743	0.0163075	-0.106358	78	0.624606	Protein-calorie malnutrition	endocrine/metabolic	Diurnal rhythms	Amplitude
344	MVPA_between_day_SD	0.333407	-0.00372251	0.00384838	-0.135951	55	0.624606	Other paralytic syndromes	neurological	Physical activity	Physical activity variability	Fraction of time
781	sedentary_hourly_SD_M10	0.333413	-0.00274415	0.00283697	-0.0810162	144	0.624606	Symptoms involving nervous and musculoskeletal systems	symptoms	Physical activity	Physical activity variability	Fraction of time
930	acceleration_overall_L5	0.333425	-0.146658	0.151623	-0.0803025	144	0.624606	Allergic reaction to food	injuries & poisonings	Physical activity	Physical activity	g
619	inactivity_peak_time_mean	0.333434	0.0371339	0.0383916	0.0381675	669	0.624606	Noninflammatory female genital disorders	genitourinary	Diurnal rhythms	Phase	Hours past midnight
698	sedentary_peak_time_mean_abs_dev	0.333442	0.149462	0.154527	0.110666	76	0.624606	Pruritus and related conditions	dermatologic	Diurnal rhythms	Phase	Hours
526	acceleration_within_day_SD	0.333466	-1.10727	1.14485	-0.104049	76	0.624611	Diseases of the jaws	digestive	Physical activity	Physical activity variability	Fraction of time
579	MVPA_overall	0.333473	-0.0032015	0.00331021	-0.0553292	297	0.624611	Other symptoms involving abdomen and pelvis	digestive	Physical activity	Physical activity	Fraction of time
374	sleep_peak_quality_mean	0.333499	-0.00242505	0.00250752	-0.0379126	640	0.624615	Other disorders of eyelids	sense organs	Sleep	Sleep	Hours
580	MVPA_between_day_SD	0.333507	-0.00284731	0.00294419	-0.103987	88	0.624615	Nephritis; nephrosis; renal sclerosis	genitourinary	Physical activity	Physical activity variability	Fraction of time
253	MET_peak_time_mean	0.333517	0.223721	0.231338	0.116084	67	0.624615	Disorders of the pituitary gland and its hypothalamic control	endocrine/metabolic	Diurnal rhythms	Phase	Hours past midnight
591	acceleration_IV	0.333562	-0.00941445	0.0097359	-0.0305193	985	0.624659	Urinary tract infection	genitourinary	Diurnal rhythms	Variability
371	total_sleep_mean	0.333573	0.0780269	0.0806929	0.0621715	244	0.624659	Inflammation of the eye	sense organs	Sleep	Sleep	Hours
612	sedentary_within_day_SD	0.333582	-0.00405538	0.00419402	-0.11664	67	0.624659	Breast conditions, congenital or relating to hormones	genitourinary	Physical activity	Physical activity variability	Fraction of time
454	MET_within_day_SD_M10	0.333645	0.00452729	0.00468267	0.0335836	840	0.62475	Varicose veins	circulatory system	Physical activity	Physical activity variability
476	MVPA_IV	0.333672	-0.00645482	0.00667674	-0.0231685	1804	0.624755	Allergic rhinitis	respiratory	Diurnal rhythms	Variability
628	temp_phase	0.333679	0.214243	0.221612	0.0416042	557	0.624755	Ovarian cyst	genitourinary	Diurnal rhythms	Phase	Hours past midnight
743	moderate_within_day_SD_M10	0.333689	-0.00186865	0.00193296	-0.0353489	767	0.624755	Osteoporosis, osteopenia and pathological fracture	musculoskeletal	Physical activity	Physical activity variability	Fraction of time
830	acceleration_L5_time_abs_dev	0.333723	-0.0550297	0.0569277	-0.0773907	158	0.624768	Dislocation	injuries & poisonings	Diurnal rhythms	Phase	Hours
306	tasks_light_overall	0.333736	-0.000780836	0.000807788	-0.020603	2865	0.624768	Other mental disorder	mental disorders	Physical activity	Physical activity	Hours
614	MVPA_within_day_SD_M10	0.333751	-0.00221617	0.00229274	-0.0470068	433	0.624768	Inflammatory diseases of female pelvic organs	genitourinary	Physical activity	Physical activity variability	Fraction of time
274	self_report_sleep_duration	0.333775	0.0458282	0.0474139	0.0458124	468	0.624768	Gout and other crystal arthropathies	endocrine/metabolic	Sleep	Self-report	Hours
153	self_report_sleep_duration	0.33378	0.0516254	0.0534122	0.0516076	356	0.624768	Colorectal cancer	neoplasms	Sleep	Self-report	Hours
695	sedentary_overall_M10	0.333792	-0.00671563	0.00694824	-0.0545422	298	0.624768	Erythematous conditions	dermatologic	Physical activity	Physical activity	Fraction of time
946	MVPA_hourly_SD	0.333794	-0.00681076	0.00704669	-0.130262	52	0.624768	Anaphylactic shock NOS	injuries & poisonings	Physical activity	Physical activity variability	Fraction of time
420	acceleration_RA	0.333909	-0.00453566	0.0046939	-0.0644414	208	0.624957	Carditis	circulatory system	Diurnal rhythms	Amplitude
386	self_report_chronotype	0.333938	0.0260095	0.0269173	0.0592732	270	0.624981	Vertiginous syndromes and other disorders of vestibular system	sense organs	Diurnal rhythms	Self-report
420	sedentary_hourly_SD	0.333954	0.00209574	0.00216906	0.0657741	211	0.624981	Carditis	circulatory system	Physical activity	Physical activity variability	Fraction of time
80	moderate_between_day_SD	0.333975	-0.00105274	0.00108962	-0.0521849	331	0.624981	Postoperative infection	infectious diseases	Physical activity	Physical activity variability	Fraction of time
540	MET_hourly_SD	0.333977	0.00687158	0.00711232	0.0443067	444	0.624981	Appendiceal conditions	digestive	Physical activity	Physical activity variability
721	acceleration_between_day_SD	0.334063	-0.259735	0.268882	-0.0536613	303	0.6251	Spondylosis and allied disorders	musculoskeletal	Physical activity	Physical activity variability	g
365	walking_within_day_SD_M10	0.334069	-0.0017936	0.00185678	-0.0381518	661	0.6251	Glaucoma	sense organs	Physical activity	Physical activity variability	Fraction of time
394	sedentary_hourly_SD_M10	0.334108	-0.00139342	0.00144263	-0.0411384	566	0.625136	Rheumatic disease of the heart valves	circulatory system	Physical activity	Physical activity variability	Fraction of time
626	walking_hourly_SD	0.334127	-0.00134065	0.00138805	-0.0290021	1220	0.625136	Disorders of menstruation and other abnormal bleeding from female genital tract	genitourinary	Physical activity	Physical activity variability	Fraction of time
352	MVPA_overall	0.33413	-0.00513805	0.00531974	-0.0887971	116	0.625136	Disorders of other cranial nerves	neurological	Physical activity	Physical activity	Fraction of time
158	acceleration_during_main_sleep_mean	0.334179	0.043025	0.0445509	0.0983687	96	0.625175	Neoplasm of unspecified nature of digestive system	neoplasms	Sleep	Sleep	g
720	MET_overall	0.334179	-0.0167771	0.0173721	-0.101179	87	0.625175	Spinal stenosis	musculoskeletal	Physical activity	Physical activity	MET
379	acceleration_overall_L5	0.334211	0.0823195	0.0852446	0.045074	471	0.625209	Other disorders of eye	sense organs	Physical activity	Physical activity	g
969	acceleration_hourly_SD_M10	0.334246	-2.1829	2.26063	-0.105878	74	0.625239	Poisoning by psychotropic agents	injuries & poisonings	Physical activity	Physical activity variability	Fraction of time
1001	phase	0.334255	-0.126502	0.131009	-0.129937	54	0.625239	Foreign body injury		Diurnal rhythms	Phase	Hours past midnight
961	sedentary_within_day_SD	0.334274	-0.00313984	0.00325183	-0.0903071	116	0.625249	Poisoning by other anti-infectives	injuries & poisonings	Physical activity	Physical activity variability	Fraction of time
618	MET_within_day_SD_M10	0.334298	0.00451076	0.00467188	0.033461	880	0.625267	Genital prolapse	genitourinary	Physical activity	Physical activity variability
527	MET_within_day_SD_M10	0.334362	-0.0179001	0.0185419	-0.132783	51	0.625351	Diseases of the salivary glands	digestive	Physical activity	Physical activity variability
242	acceleration_between_day_SD_M10	0.334374	-0.53501	0.554208	-0.0520345	329	0.625351	Thyrotoxicosis with or without goiter	endocrine/metabolic	Physical activity	Physical activity variability	Fraction of time
740	acceleration_peak_time_mean	0.334385	-0.0348865	0.0361391	-0.0183984	3279	0.625351	Osteoarthrosis	musculoskeletal	Diurnal rhythms	Phase	Hours past midnight
290	sleep_peak_time_mean	0.334434	0.0600349	0.0621968	0.0645848	230	0.625392	Delirium dementia and amnestic and other cognitive disorders	mental disorders	Diurnal rhythms	Phase	Hours past midnight
509	main_sleep_offset_mean	0.334438	0.0836923	0.086707	0.0823516	138	0.625392	Respiratory failure, insufficiency, arrest	respiratory	Diurnal rhythms	Phase	Hours past midnight
697	sedentary_peak_value_mean	0.334449	-0.00918699	0.00951812	-0.114308	70	0.625392	Sarcoidosis	dermatologic	Physical activity	Physical activity	Hours
623	MET_peak_time_mean_abs_dev	0.334495	0.112966	0.117049	0.0965761	102	0.625426	Hypertrophy of female genital organs	genitourinary	Diurnal rhythms	Phase	Hours
559	temp_amplitude	0.334497	-0.0752805	0.0780016	-0.0822712	127	0.625426	Ileostomy status	digestive	Diurnal rhythms	Amplitude	Celsius
151	tasks_light_overall	0.334509	-0.00502418	0.00520592	-0.132567	51	0.625426	Cancer of stomach	neoplasms	Physical activity	Physical activity	Hours
372	temp_within_day_SD	0.334552	-0.0630845	0.0653722	-0.100861	84	0.62548	Disorders of conjunctiva	sense organs	Diurnal rhythms	Variability	Celsius
454	MET_overall_L5	0.334591	0.0014615	0.00151462	0.0335154	835	0.625527	Varicose veins	circulatory system	Physical activity	Physical activity	MET
276	acceleration_M10_time_abs_dev	0.334608	0.0328365	0.0340312	0.0352968	752	0.625532	Disorders of fluid, electrolyte, and acid-base balance	endocrine/metabolic	Diurnal rhythms	Phase	Hours
1011	main_sleep_offset_mean	0.334639	0.0576484	0.0597498	0.0567249	295	0.625532	Complications of surgical and medical procedures		Diurnal rhythms	Phase	Hours past midnight
550	MET_hourly_SD	0.334671	-0.0026298	0.00272584	-0.0169565	3666	0.625532	Abdominal hernia	digestive	Physical activity	Physical activity variability
214	acceleration_peak_value_mean	0.334671	1.21886	1.26337	0.0419622	478	0.625532	Lipoma	neoplasms	Physical activity	Physical activity	g
159	sedentary_peak_value_mean	0.334675	0.00357088	0.00370132	0.0444304	471	0.625532	Malignant neoplasm of other and ill-defined sites within the digestive organs and peritoneum	neoplasms	Physical activity	Physical activity	Hours
760	sleep_peak_quality_mean	0.334677	-0.00232858	0.00241365	-0.0364045	698	0.625532	Back pain	symptoms	Sleep	Sleep	Hours
559	MET_peak_value_mean	0.334757	-0.0319256	0.0330974	-0.0830108	127	0.625651	Ileostomy status	digestive	Physical activity	Physical activity	MET
240	temp_L1_time_abs_dev	0.334782	0.29846	0.309431	0.133731	51	0.625651	Simple and unspecified goiter	endocrine/metabolic	Diurnal rhythms	Phase	Hours
369	num_wakings_mean	0.334783	-0.114951	0.119177	-0.127271	55	0.625651	Infection of the eye	sense organs	Sleep	Sleep
451	MVPA_hourly_SD_M10	0.334807	-0.00271283	0.0028127	-0.0565841	285	0.62567	Phlebitis and thrombophlebitis	circulatory system	Physical activity	Physical activity variability	Fraction of time
907	acceleration_peak_time_mean_abs_dev	0.334853	-0.116935	0.121251	-0.101191	97	0.62573	Injuries to the nervous system	injuries & poisonings	Diurnal rhythms	Phase	Hours
506	temp_phase_abs_dev	0.334922	0.324609	0.336638	0.0747153	165	0.625833	Empyema and pneumothorax	respiratory	Diurnal rhythms	Phase	Hours
624	sleep_peak_quality_mean	0.334944	-0.00294233	0.00305151	-0.0459998	434	0.625847	Symptoms involving female genital tract	genitourinary	Sleep	Sleep	Hours
344	main_sleep_onset_mean_abs_dev	0.334965	-0.102752	0.106569	-0.136163	55	0.625861	Other paralytic syndromes	neurological	Diurnal rhythms	Phase	Hours
260	temp_amplitude	0.335122	-0.096282	0.0998913	-0.105223	78	0.626128	Protein-calorie malnutrition	endocrine/metabolic	Diurnal rhythms	Amplitude	Celsius
627	sedentary_hourly_SD_M10	0.335163	-0.00120665	0.00125199	-0.0356243	773	0.626176	Menopausal and postmenopausal disorders	genitourinary	Physical activity	Physical activity variability	Fraction of time
420	other_sleep_mean	0.335176	0.0467335	0.0484908	0.0637928	212	0.626176	Carditis	circulatory system	Sleep	Sleep	Hours
372	MET_hourly_SD_M10	0.335203	-0.0158326	0.0164289	-0.103201	84	0.626201	Disorders of conjunctiva	sense organs	Physical activity	Physical activity variability
78	self_report_IPAQ_activity_group	0.335244	-0.0731837	0.0759447	-0.158169	35	0.626251	Viral warts & HPV	infectious diseases	Physical activity	Self-report physical activity
696	total_sleep_mean_abs_dev	0.335262	-0.0402985	0.0418213	-0.0496239	377	0.626259	Psoriasis and related disorders	dermatologic	Sleep	Sleep	Hours
470	MET_peak_time_mean	0.335284	-0.103387	0.107298	-0.0536453	314	0.626274	Septal Deviations/Turbinate Hypertrophy	respiratory	Diurnal rhythms	Phase	Hours past midnight
792	acceleration_overall_M10	0.335384	-1.92409	1.9973	-0.127602	52	0.626415	Abnormal Papanicolaou smear of cervix and cervical HPV	genitourinary	Physical activity	Physical activity	g
598	acceleration_hourly_SD_M10	0.335388	-1.15184	1.19568	-0.0558684	273	0.626415	Abnormal findings on examination of urine	genitourinary	Physical activity	Physical activity variability	Fraction of time
366	acceleration_M10_time_abs_dev	0.335484	0.0197552	0.0205111	0.0212353	2295	0.626569	Cataract	sense organs	Diurnal rhythms	Phase	Hours
80	acceleration_IV	0.335531	-0.0157668	0.0163717	-0.0511119	331	0.626631	Postoperative infection	infectious diseases	Diurnal rhythms	Variability
199	temp_cosinor_rsquared	0.335549	-0.0139053	0.0144393	-0.0937566	99	0.626636	Neoplasm of uncertain behavior	neoplasms	Diurnal rhythms	Amplitude
603	walking_within_day_SD	0.335562	-0.0033295	0.00345746	-0.074221	168	0.626636	Other disorders of testis	genitourinary	Physical activity	Physical activity variability	Fraction of time
990	self_report_daytime_dozing	0.335599	-0.00889625	0.00923882	-0.0537409	325	0.626679	Effects radiation NOS	injuries & poisonings	Sleep	Self-report
705	temp_phase	0.335625	-0.634379	0.658846	-0.123191	60	0.626702	Disorders of sweat glands	dermatologic	Diurnal rhythms	Phase	Hours past midnight
695	acceleration_M10_time	0.335652	0.0803221	0.0834246	0.0558864	296	0.626725	Erythematous conditions	dermatologic	Diurnal rhythms	Phase	Hours past midnight
240	self_report_sleeplessness	0.335729	0.083333	0.086564	0.166708	30	0.626843	Simple and unspecified goiter	endocrine/metabolic	Sleep	Self-report
555	sedentary_overall_L5	0.335751	0.00268169	0.00278584	0.0493996	373	0.626858	Inflammatory bowel disease and other gastroenteritis and colitis	digestive	Physical activity	Physical activity	Fraction of time
743	temp_L1_time	0.335886	0.125462	0.130372	0.0361564	767	0.627084	Osteoporosis, osteopenia and pathological fracture	musculoskeletal	Diurnal rhythms	Phase	Hours past midnight
151	sleep_peak_quality_mean	0.335949	-0.0085076	0.00884165	-0.133006	49	0.627176	Cancer of stomach	neoplasms	Sleep	Sleep	Hours
293	acceleration_L5_time_abs_dev	0.33603	-0.0468484	0.048696	-0.065885	217	0.627302	Symptoms involving head and neck	mental disorders	Diurnal rhythms	Phase	Hours
792	MET_within_day_SD_L5	0.33609	0.00622316	0.00646939	0.131456	52	0.627386	Abnormal Papanicolaou smear of cervix and cervical HPV	genitourinary	Physical activity	Physical activity variability
159	sleep_within_day_SD_M10	0.33611	0.00296521	0.00308267	0.043998	471	0.627398	Malignant neoplasm of other and ill-defined sites within the digestive organs and peritoneum	neoplasms	Sleep	Sleep variability
320	acceleration_overall	0.336262	-0.742795	0.77246	-0.0898298	100	0.627644	Meningitis	neurological	Physical activity	Physical activity	g
361	acceleration_overall_M10	0.33627	0.758917	0.78924	0.0503299	336	0.627644	Retinal detachments and defects	sense organs	Physical activity	Physical activity	g
703	sedentary_hourly_SD	0.336311	-0.00394241	0.00410028	-0.123731	60	0.627673	Diseases of nail, NOS	dermatologic	Physical activity	Physical activity variability	Fraction of time
625	moderate_within_day_SD_M10	0.336314	0.00370232	0.00385059	0.070036	184	0.627673	Pain and other symptoms associated with female genital organs	genitourinary	Physical activity	Physical activity variability	Fraction of time
573	self_report_sleep_duration_abs_dev	0.33641	-0.0266088	0.02768	-0.0411314	550	0.627793	Other disorders of liver	digestive	Sleep	Self-report	Hours
695	sleep_hourly_SD	0.336413	-0.000994794	0.00103485	-0.0531956	298	0.627793	Erythematous conditions	dermatologic	Sleep	Sleep variability	Fraction of time
450	walking_hourly_SD	0.336424	-0.00492659	0.00512506	-0.106576	81	0.627793	Noninfectious disorders of lymphatic channels	circulatory system	Physical activity	Physical activity variability	Fraction of time
703	main_sleep_duration_mean_abs_dev	0.336434	0.0869275	0.0904313	0.124855	60	0.627793	Diseases of nail, NOS	dermatologic	Sleep	Sleep	Hours
740	sleep_within_day_SD_M10	0.336524	0.00122405	0.00127362	0.0181625	3279	0.627922	Osteoarthrosis	musculoskeletal	Sleep	Sleep variability
736	sleep_peak_quality_SD	0.33654	0.00558166	0.00580791	0.131936	51	0.627922	Other acquired deformities of limbs	musculoskeletal	Sleep	Sleep variability	Hours
338	acceleration_within_day_SD_L5	0.336559	0.172209	0.179197	0.132827	52	0.627922	Pain	neurological	Physical activity	Physical activity variability	Fraction of time
571	moderate_hourly_SD_M10	0.336563	-0.00345842	0.00359879	-0.057496	278	0.627922	Chronic liver disease and cirrhosis	digestive	Physical activity	Physical activity variability	Fraction of time
652	main_sleep_offset_mean	0.336573	0.0870109	0.0905442	0.085617	128	0.627922	Malposition and malpresentation of fetus or obstruction	pregnancy complications	Diurnal rhythms	Phase	Hours past midnight
368	self_report_sleeplessness	0.336588	0.034973	0.0363936	0.0699635	174	0.627923	Visual disturbances	sense organs	Sleep	Self-report
598	MVPA_within_day_SD_M10	0.336624	-0.00274298	0.00285467	-0.058181	273	0.627961	Abnormal findings on examination of urine	genitourinary	Physical activity	Physical activity variability	Fraction of time
501	moderate_overall	0.336697	-0.00418967	0.00436092	-0.115289	68	0.627961	Pneumonitis due to inhalation of food or vomitus	respiratory	Physical activity	Physical activity	Fraction of time
523	MET_peak_value_mean	0.336703	-0.0323077	0.0336286	-0.0840042	127	0.627961	Gingival and periodontal diseases	digestive	Physical activity	Physical activity	MET
930	moderate_within_day_SD_M10	0.336707	-0.00413009	0.00429899	-0.0781281	144	0.627961	Allergic reaction to food	injuries & poisonings	Physical activity	Physical activity variability	Fraction of time
200	num_wakings_mean	0.336727	0.0939313	0.0977767	0.103999	79	0.627961	Myeloproliferative disease	neoplasms	Sleep	Sleep
750	moderate_between_day_SD	0.336733	0.00241309	0.00251191	0.119618	62	0.627961	Digestive congenital anomalies	congenital anomalies	Physical activity	Physical activity variability	Fraction of time
443	acceleration_peak_value_SD	0.336735	-1.28415	1.33674	-0.0515553	326	0.627961	Peripheral vascular disease	circulatory system	Physical activity	Physical activity variability	Fraction of time
949	num_wakings_mean	0.336738	0.0556629	0.057943	0.0616287	227	0.627961	Allergies, other	injuries & poisonings	Sleep	Sleep
289	sedentary_hourly_SD	0.336748	0.00166048	0.00172854	0.0521136	339	0.627961	Other diseases of blood and blood-forming organs	hematopoietic	Physical activity	Physical activity variability	Fraction of time
425	main_sleep_ratio_mean	0.33675	-0.00195885	0.00203914	-0.0865814	114	0.627961	Cardiomyopathy	circulatory system	Sleep	Sleep
961	moderate_between_day_SD	0.336763	0.00178595	0.0018592	0.0885304	116	0.627961	Poisoning by other anti-infectives	injuries & poisonings	Physical activity	Physical activity variability	Fraction of time
112	total_sleep_mean	0.336792	-0.0903656	0.0940777	-0.0720029	183	0.627989	Candidiasis	infectious diseases	Sleep	Sleep	Hours
199	main_sleep_offset_mean_abs_dev	0.33685	0.064031	0.0666693	0.0963764	99	0.628071	Neoplasm of uncertain behavior	neoplasms	Diurnal rhythms	Phase	Hours
578	acceleration_hourly_SD	0.33691	-0.353312	0.367916	-0.02418	1486	0.628159	Gastrointestinal hemorrhage	digestive	Physical activity	Physical activity variability	Fraction of time
578	sedentary_peak_value_mean	0.336942	-0.00202941	0.00211344	-0.0252508	1487	0.628173	Gastrointestinal hemorrhage	digestive	Physical activity	Physical activity	Hours
441	acceleration_between_day_SD_M10	0.336953	-1.25879	1.31094	-0.122429	57	0.628173	Vascular insufficiency of intestine	circulatory system	Physical activity	Physical activity variability	Fraction of time
661	mesor	0.33696	0.00675682	0.00703684	0.0723994	166	0.628173	Fetal distress and abnormal forces of labor	pregnancy complications	Physical activity	Physical activity	g
474	mesor	0.336982	0.00451825	0.00470571	0.0484131	365	0.628177	Acute and chronic tonsillitis	respiratory	Physical activity	Physical activity	g
736	self_report_sleep_duration	0.336991	-0.133369	0.138905	-0.133323	51	0.628177	Other acquired deformities of limbs	musculoskeletal	Sleep	Self-report	Hours
736	other_sleep_mean	0.33701	-0.0940809	0.0979899	-0.128424	51	0.628188	Other acquired deformities of limbs	musculoskeletal	Sleep	Sleep	Hours
529	sedentary_overall	0.337055	0.00757595	0.00789147	0.0978932	88	0.628246	Diseases and other conditions of the tongue	digestive	Physical activity	Physical activity	Fraction of time
590	temp_cosinor_rsquared	0.337111	-0.0124696	0.0129905	-0.0840768	123	0.628323	Pyelonephritis	genitourinary	Diurnal rhythms	Amplitude
793	acceleration_hourly_SD_M10	0.337139	-2.26083	2.3554	-0.109659	69	0.628323	Nonspecific abnormal findings on radiological and other examination of musculoskeletal system	symptoms	Physical activity	Physical activity variability	Fraction of time
720	temp_L1_time	0.337139	-0.361128	0.376233	-0.104072	87	0.628323	Spinal stenosis	musculoskeletal	Diurnal rhythms	Phase	Hours past midnight
747	MET_within_day_SD_M10	0.337153	-0.00822173	0.00856588	-0.0609892	248	0.628323	Cardiac and circulatory congenital anomalies	congenital anomalies	Physical activity	Physical activity variability
216	moderate_between_day_SD	0.337191	0.000747237	0.000778575	0.0370409	661	0.628368	Benign neoplasm of skin	neoplasms	Physical activity	Physical activity variability	Fraction of time
252	self_report_getting_up_in_morning	0.337228	-0.0469407	0.0489113	-0.157272	34	0.628396	Disorders of parathyroid gland	endocrine/metabolic	Sleep	Self-report
961	moderate_peak_value_mean	0.337237	0.0103171	0.0107508	0.0877268	116	0.628396	Poisoning by other anti-infectives	injuries & poisonings	Physical activity	Physical activity	Hours
622	phase_abs_dev	0.33726	0.0215508	0.0224578	0.0339217	846	0.628396	Polyp of female genital organs	genitourinary	Diurnal rhythms	Phase	Hours
270	self_report_getting_up_in_morning	0.337262	0.0518298	0.0540096	0.173653	27	0.628396	Disorders of protein plasma/amino-acid transport and metabolism	endocrine/metabolic	Sleep	Self-report
244	MET_peak_time_mean	0.337336	-0.0465756	0.0485435	-0.0241672	1678	0.628506	Hypothyroidism	endocrine/metabolic	Diurnal rhythms	Phase	Hours past midnight
615	inactivity_peak_time_mean	0.3374	0.0466796	0.0486583	0.047979	410	0.628542	Endometriosis	genitourinary	Diurnal rhythms	Phase	Hours past midnight
522	sedentary_IV	0.3374	0.0232704	0.0242568	0.0819757	140	0.628542	Diseases of pulp and periapical tissues	digestive	Diurnal rhythms	Variability
563	sleep_peak_quality_SD	0.3374	-0.00131675	0.00137257	-0.0311245	977	0.628542	Constipation	digestive	Sleep	Sleep variability	Hours
618	acceleration_overall_M10	0.337411	0.482451	0.502914	0.0319952	880	0.628542	Genital prolapse	genitourinary	Physical activity	Physical activity	g
372	phase_abs_dev	0.337447	0.0657824	0.0685776	0.103544	84	0.628582	Disorders of conjunctiva	sense organs	Diurnal rhythms	Phase	Hours
349	MVPA_IV	0.337464	-0.0245962	0.0256422	-0.0882837	116	0.628582	Other and unspecified disorders of the nervous system	neurological	Diurnal rhythms	Variability
367	moderate_between_day_SD_M10	0.337475	-0.00190768	0.00198886	-0.048233	400	0.628582	Disorders of refraction and accommodation; blindness and low vision	sense organs	Physical activity	Physical activity variability	Fraction of time
211	main_sleep_duration_mean	0.337503	0.0434369	0.0452878	0.0405811	563	0.628608	Benign neoplasm of other parts of digestive system	neoplasms	Sleep	Sleep	Hours
338	MET_RA	0.337576	-0.00814825	0.00849676	-0.127497	52	0.628658	Pain	neurological	Diurnal rhythms	Amplitude	MET
636	amplitude	0.337585	0.00645861	0.00673496	0.0669646	195	0.628658	Early or threatened labor; hemorrhage in early pregnancy	pregnancy complications	Diurnal rhythms	Amplitude	g
216	walking_hourly_SD	0.337607	-0.00173122	0.00180538	-0.0374512	661	0.628658	Benign neoplasm of skin	neoplasms	Physical activity	Physical activity variability	Fraction of time
274	moderate_within_day_SD_M10	0.337608	0.00234995	0.00245062	0.0444536	469	0.628658	Gout and other crystal arthropathies	endocrine/metabolic	Physical activity	Physical activity variability	Fraction of time
580	self_report_sleeplessness	0.337611	0.0614484	0.0640801	0.122928	58	0.628658	Nephritis; nephrosis; renal sclerosis	genitourinary	Sleep	Self-report
636	cosinor_rsquared	0.337619	0.00608109	0.00634174	0.0679899	195	0.628658	Early or threatened labor; hemorrhage in early pregnancy	pregnancy complications	Diurnal rhythms	Amplitude
619	tasks_light_hourly_SD	0.337628	-0.00180003	0.00187721	-0.037473	670	0.628658	Noninflammatory female genital disorders	genitourinary	Physical activity	Physical activity variability	Fraction of time
452	moderate_between_day_SD	0.337654	0.000928226	0.000968083	0.0460127	428	0.628665	Other venous embolism and thrombosis	circulatory system	Physical activity	Physical activity variability	Fraction of time
425	moderate_hourly_SD	0.337668	-0.00442209	0.0046121	-0.0876423	114	0.628665	Cardiomyopathy	circulatory system	Physical activity	Physical activity variability	Fraction of time
446	acceleration_within_day_SD_M10	0.337688	-1.59262	1.66112	-0.115033	64	0.628665	Polyarteritis nodosa and allied conditions	circulatory system	Physical activity	Physical activity variability	Fraction of time
198	main_sleep_duration_mean	0.337689	0.0399587	0.0416775	0.0373316	670	0.628665	Secondary malignant neoplasm	neoplasms	Sleep	Sleep	Hours
345	main_sleep_offset_mean_abs_dev	0.337719	0.0360598	0.0376132	0.0542754	313	0.628665	Epilepsy, recurrent seizures, convulsions	neurological	Diurnal rhythms	Phase	Hours
452	acceleration_peak_value_mean	0.337725	-1.28702	1.34248	-0.0443088	427	0.628665	Other venous embolism and thrombosis	circulatory system	Physical activity	Physical activity	g
443	moderate_peak_value_mean	0.337733	-0.00612514	0.00638919	-0.0520825	328	0.628665	Peripheral vascular disease	circulatory system	Physical activity	Physical activity	Hours
365	sedentary_peak_value_mean	0.337744	-0.00301421	0.00314422	-0.0375041	661	0.628665	Glaucoma	sense organs	Physical activity	Physical activity	Hours
743	sleep_peak_quality_SD	0.337761	0.00149752	0.00156217	0.0353974	767	0.628671	Osteoporosis, osteopenia and pathological fracture	musculoskeletal	Sleep	Sleep variability	Hours
251	main_sleep_duration_mean	0.337843	0.116952	0.122021	0.109263	76	0.628798	Other disorders of pancreatic internal secretion	endocrine/metabolic	Sleep	Sleep	Hours
714	temp_RA	0.337903	0.00149819	0.00156333	0.0457436	422	0.628824	Rheumatoid arthritis and other inflammatory polyarthropathies	musculoskeletal	Diurnal rhythms	Amplitude
175	moderate_hourly_SD_M10	0.337925	-0.0038435	0.00401078	-0.0638978	221	0.628824	Acquired absence of breast	neoplasms	Physical activity	Physical activity variability	Fraction of time
520	sedentary_within_day_SD	0.337948	0.00227828	0.00237755	0.0655272	211	0.628824	Disorders of tooth development	digestive	Physical activity	Physical activity variability	Fraction of time
429	moderate_within_day_SD_M10	0.337966	0.00656907	0.00685556	0.124266	56	0.628824	Ill-defined descriptions and complications of heart disease	circulatory system	Physical activity	Physical activity variability	Fraction of time
771	moderate_between_day_SD_M10	0.337975	-0.00337274	0.00351989	-0.0852748	124	0.628824	Musculoskeletal symptoms referable to limbs	symptoms	Physical activity	Physical activity variability	Fraction of time
761	sleep_within_day_SD_M10	0.338002	0.00643186	0.00671286	0.0954362	99	0.628824	Cervicalgia	symptoms	Sleep	Sleep variability
227	MVPA_hourly_SD_M10	0.338014	-0.00490402	0.0051184	-0.102288	86	0.628824	Benign neoplasm of other endocrine glands and related structures	neoplasms	Physical activity	Physical activity variability	Fraction of time
698	sedentary_overall	0.338027	-0.00813312	0.0084889	-0.105093	76	0.628824	Pruritus and related conditions	dermatologic	Physical activity	Physical activity	Fraction of time
502	sedentary_overall	0.338029	0.00753188	0.00786137	0.0973236	91	0.628824	Postinflammatory pulmonary fibrosis	respiratory	Physical activity	Physical activity	Fraction of time
596	temp_L1_time_abs_dev	0.338044	0.075507	0.0788127	0.0338325	827	0.628824	Other disorders of bladder	genitourinary	Diurnal rhythms	Phase	Hours
112	self_report_nap_during_day	0.33806	0.0225166	0.0235029	0.0895157	111	0.628824	Candidiasis	infectious diseases	Sleep	Self-report
669	self_report_getting_up_in_morning	0.338067	-0.0444169	0.046362	-0.148817	38	0.628824	Complications of labor and delivery NEC	pregnancy complications	Sleep	Self-report
1015	main_sleep_duration_mean	0.338072	0.0693445	0.0723847	0.0647855	216	0.628824	Effects of other external causes		Sleep	Sleep	Hours
858	acceleration_peak_time_mean	0.338085	-0.107071	0.111768	-0.056467	283	0.628824	Complication of internal orthopedic device	injuries & poisonings	Diurnal rhythms	Phase	Hours past midnight
274	main_sleep_onset_mean_abs_dev	0.338088	0.034122	0.0356191	0.0452171	469	0.628824	Gout and other crystal arthropathies	endocrine/metabolic	Diurnal rhythms	Phase	Hours
601	MET_peak_time_mean_abs_dev	0.338092	-0.0900774	0.0940304	-0.0770081	157	0.628824	Inflammatory diseases of prostate	genitourinary	Diurnal rhythms	Phase	Hours
451	acceleration_between_day_SD_M10	0.338096	-0.568912	0.593883	-0.0553317	285	0.628824	Phlebitis and thrombophlebitis	circulatory system	Physical activity	Physical activity variability	Fraction of time
204	acceleration_during_main_sleep_mean	0.338282	-0.036895	0.0385293	-0.0843536	132	0.629053	Leukemia	neoplasms	Sleep	Sleep	g
211	sedentary_hourly_SD_L5	0.338284	0.0034197	0.00357119	0.0399721	565	0.629053	Benign neoplasm of other parts of digestive system	neoplasms	Physical activity	Physical activity variability	Fraction of time
627	acceleration_within_day_SD_M10	0.338296	-0.468124	0.488874	-0.0338119	773	0.629053	Menopausal and postmenopausal disorders	genitourinary	Physical activity	Physical activity variability	Fraction of time
858	phase_abs_dev	0.338297	0.0363283	0.0379386	0.0571819	282	0.629053	Complication of internal orthopedic device	injuries & poisonings	Diurnal rhythms	Phase	Hours
528	WASO_mean	0.3383	0.0106866	0.0111603	0.056406	277	0.629053	Diseases of the oral soft tissues, excluding lesions specific for gingiva and tongue	digestive	Sleep	Sleep	Hours
969	self_report_sleeplessness	0.338313	0.0709665	0.0741135	0.141969	41	0.629053	Poisoning by psychotropic agents	injuries & poisonings	Sleep	Self-report
331	temp_RA	0.338382	-0.00340777	0.00355945	-0.104048	80	0.629053	Other cerebral degenerations	neurological	Diurnal rhythms	Amplitude
720	acceleration_hourly_SD_M10	0.338388	-2.02114	2.11113	-0.0980325	87	0.629053	Spinal stenosis	musculoskeletal	Physical activity	Physical activity variability	Fraction of time
785	self_report_chronotype	0.338389	-0.0146668	0.0153192	-0.0334243	912	0.629053	Abdominal pain	symptoms	Diurnal rhythms	Self-report
525	inactivity_peak_time_mean_abs_dev	0.338403	0.0459218	0.0479679	0.0693997	197	0.629053	Other diseases of the teeth and supporting structures	digestive	Diurnal rhythms	Phase	Hours
452	WASO_mean	0.338405	-0.008593	0.00897591	-0.0453557	428	0.629053	Other venous embolism and thrombosis	circulatory system	Sleep	Sleep	Hours
608	main_sleep_offset_mean_abs_dev	0.338415	0.0474256	0.04954	0.0713828	184	0.629053	Other disorders of male genital organs	genitourinary	Diurnal rhythms	Phase	Hours
532	sedentary_overall	0.338429	0.00321114	0.0033544	0.041493	509	0.629053	Dysphagia	digestive	Physical activity	Physical activity	Fraction of time
1002	tasks_light_peak_value_mean	0.338433	-0.00489821	0.00511677	-0.0443805	467	0.629053	Symptoms concerning nutrition, metabolism, and development		Physical activity	Physical activity	Fraction of time
481	acceleration_M10_time	0.338438	0.190464	0.198965	0.132521	52	0.629053	Influenza	respiratory	Diurnal rhythms	Phase	Hours past midnight
175	moderate_between_day_SD_M10	0.338456	-0.0025458	0.00265952	-0.0643669	221	0.629053	Acquired absence of breast	neoplasms	Physical activity	Physical activity variability	Fraction of time
1011	num_wakings_mean	0.338458	0.04931	0.0515129	0.0545948	293	0.629053	Complications of surgical and medical procedures		Sleep	Sleep
523	MVPA_IV	0.338499	0.0237157	0.0247773	0.0851234	127	0.629077	Gingival and periodontal diseases	digestive	Diurnal rhythms	Variability
451	self_report_getting_up_in_morning	0.338499	-0.0268637	0.0280653	-0.0900056	101	0.629077	Phlebitis and thrombophlebitis	circulatory system	Sleep	Self-report
789	main_sleep_onset_mean_abs_dev	0.338542	0.0248104	0.0259234	0.0328778	874	0.62913	Nausea and vomiting	symptoms	Diurnal rhythms	Phase	Hours
600	sedentary_hourly_SD_M10	0.338581	-0.00100653	0.00105176	-0.029716	1242	0.62917	Hyperplasia of prostate	genitourinary	Physical activity	Physical activity variability	Fraction of time
429	walking_peak_value_mean	0.338591	-0.0149065	0.0155767	-0.126026	56	0.62917	Ill-defined descriptions and complications of heart disease	circulatory system	Physical activity	Physical activity	Hours
172	temp_cosinor_rsquared	0.338628	0.00386206	0.00403601	0.02604	1341	0.629211	Skin cancer	neoplasms	Diurnal rhythms	Amplitude
454	sedentary_overall_L5	0.338661	0.00178642	0.00186701	0.0329078	838	0.629224	Varicose veins	circulatory system	Physical activity	Physical activity	Fraction of time
604	sleep_overall_L5	0.338663	0.00401454	0.00419567	0.0654302	210	0.629224	Disorders of penis	genitourinary	Sleep	Sleep	Fraction of time
572	sleep_hourly_SD_L5	0.338677	0.00878448	0.00918109	0.094449	100	0.629224	Ascites (non malignant)	digestive	Sleep	Sleep	Fraction of time
253	total_sleep_mean	0.338713	-0.146434	0.153057	-0.116678	67	0.62924	Disorders of the pituitary gland and its hypothalamic control	endocrine/metabolic	Sleep	Sleep	Hours
372	self_report_sleep_duration_abs_dev	0.338724	-0.0662622	0.0692607	-0.102427	84	0.62924	Disorders of conjunctiva	sense organs	Sleep	Self-report	Hours
644	MVPA_within_day_SD	0.338734	0.00594068	0.00620963	0.114771	67	0.62924	Anemia during pregnancy	pregnancy complications	Physical activity	Physical activity variability	Fraction of time
153	sleep_hourly_SD_L5	0.338749	-0.00467562	0.00488745	-0.0502713	356	0.62924	Colorectal cancer	neoplasms	Sleep	Sleep	Fraction of time
145	walking_hourly_SD_M10	0.338759	-0.00634841	0.00663616	-0.129181	53	0.62924	Cancer of mouth	neoplasms	Physical activity	Physical activity variability	Fraction of time
41	moderate_overall_M10	0.33877	-0.00204142	0.00213399	-0.0311873	930	0.62924	Bacterial infection NOS	infectious diseases	Physical activity	Physical activity	Fraction of time
560	temp_IV	0.338801	0.0188923	0.0197504	0.0504249	341	0.629272	Intestinal obstruction without mention of hernia	digestive	Diurnal rhythms	Variability
979	num_wakings_mean	0.338829	0.053042	0.0554542	0.0587268	249	0.629297	Adverse drug events and drug allergies	injuries & poisonings	Sleep	Sleep
479	MET_overall_L5	0.338864	0.00250198	0.00261595	0.057376	272	0.629337	Other upper respiratory disease	respiratory	Physical activity	Physical activity	MET
208	sleep_within_day_SD_M10	0.338889	0.00151604	0.00158518	0.022495	1888	0.629337	Benign neoplasm of colon	neoplasms	Sleep	Sleep variability
645	acceleration_within_day_SD_L5	0.3389	-0.122705	0.128304	-0.0946433	104	0.629337	Late pregnancy and failed induction	pregnancy complications	Physical activity	Physical activity variability	Fraction of time
381	sedentary_hourly_SD_M10	0.338906	0.00278312	0.00291015	0.0821667	137	0.629337	Otitis media and Eustachian tube disorders	sense organs	Physical activity	Physical activity variability	Fraction of time
568	MVPA_between_day_SD	0.338966	-0.00138063	0.00144382	-0.0504222	359	0.629371	Other disorders of peritoneum	digestive	Physical activity	Physical activity variability	Fraction of time
623	acceleration_peak_time_mean_abs_dev	0.33897	-0.110135	0.115178	-0.0953062	102	0.629371	Hypertrophy of female genital organs	genitourinary	Diurnal rhythms	Phase	Hours
563	acceleration_peak_time_mean	0.338973	0.058599	0.0612823	0.0309039	981	0.629371	Constipation	digestive	Diurnal rhythms	Phase	Hours past midnight
575	acceleration_within_day_SD_L5	0.338981	-0.0676185	0.0707159	-0.0521549	337	0.629371	Other biliary tract disease	digestive	Physical activity	Physical activity variability	Fraction of time
520	sedentary_overall	0.339023	0.00490108	0.00512603	0.0633296	211	0.629423	Disorders of tooth development	digestive	Physical activity	Physical activity	Fraction of time
287	sedentary_overall_L5	0.339037	0.00396121	0.00414314	0.0729698	166	0.629423	Purpura and other hemorrhagic conditions	hematopoietic	Physical activity	Physical activity	Fraction of time
747	walking_hourly_SD	0.339151	-0.00281302	0.00294292	-0.0608536	248	0.62961	Cardiac and circulatory congenital anomalies	congenital anomalies	Physical activity	Physical activity variability	Fraction of time
270	MVPA_hourly_SD_M10	0.33919	-0.00583428	0.00610418	-0.121691	61	0.62965	Disorders of protein plasma/amino-acid transport and metabolism	endocrine/metabolic	Physical activity	Physical activity variability	Fraction of time
476	tasks_light_overall	0.339208	0.000871596	0.000911951	0.0229977	1804	0.62965	Allergic rhinitis	respiratory	Physical activity	Physical activity	Hours
420	num_wakings_mean	0.339238	-0.0574843	0.0601495	-0.0636453	212	0.62965	Carditis	circulatory system	Sleep	Sleep
476	temp_phase	0.339244	-0.119615	0.125162	-0.0232282	1804	0.62965	Allergic rhinitis	respiratory	Diurnal rhythms	Phase	Hours past midnight
645	sleep_IV	0.339244	-0.0235301	0.0246214	-0.0919396	105	0.62965	Late pregnancy and failed induction	pregnancy complications	Diurnal rhythms	Variability
240	self_report_chronotype	0.339279	-0.0968464	0.101341	-0.220704	19	0.629683	Simple and unspecified goiter	endocrine/metabolic	Diurnal rhythms	Self-report
208	acceleration_peak_time_mean_abs_dev	0.339289	0.0265017	0.0277334	0.0229334	1888	0.629683	Benign neoplasm of colon	neoplasms	Diurnal rhythms	Phase	Hours
781	acceleration_overall_L5	0.339408	0.1465	0.153346	0.0802158	144	0.629877	Symptoms involving nervous and musculoskeletal systems	symptoms	Physical activity	Physical activity	g
529	cosinor_rsquared	0.339446	0.00873578	0.00914473	0.0976707	88	0.62992	Diseases and other conditions of the tongue	digestive	Diurnal rhythms	Amplitude
764	inactivity_peak_value_mean	0.339472	0.0746945	0.0781956	0.0523031	323	0.629944	Sciatica	symptoms	Sleep	Sleep
80	walking_overall	0.339488	-0.00232531	0.00243438	-0.0524683	331	0.629948	Postoperative infection	infectious diseases	Physical activity	Physical activity	Hours
736	total_sleep_mean	0.339536	-0.166273	0.17409	-0.132485	51	0.630011	Other acquired deformities of limbs	musculoskeletal	Sleep	Sleep	Hours
395	temp_cosinor_rsquared	0.339577	-0.00590354	0.00618159	-0.0398047	551	0.630023	Heart valve disorders	circulatory system	Diurnal rhythms	Amplitude
525	sleep_peak_time_mean	0.339588	0.0644176	0.0674531	0.0692996	197	0.630023	Other diseases of the teeth and supporting structures	digestive	Diurnal rhythms	Phase	Hours past midnight
733	sleep_overall_L5	0.33959	-0.00431545	0.00451882	-0.0703345	177	0.630023	Other disorders of bone and cartilage	musculoskeletal	Sleep	Sleep	Fraction of time
705	MET_within_day_SD_M10	0.3396	-0.016333	0.0171031	-0.121159	60	0.630023	Disorders of sweat glands	dermatologic	Physical activity	Physical activity variability
611	MVPA_within_day_SD	0.339704	0.00425965	0.00446145	0.0822945	131	0.630191	Abnormal findings on mammogram or breast exam	genitourinary	Physical activity	Physical activity variability	Fraction of time
374	acceleration_overall	0.339722	-0.296664	0.31073	-0.035877	642	0.630197	Other disorders of eyelids	sense organs	Physical activity	Physical activity	g
653	main_sleep_onset_mean	0.339739	-0.100794	0.105577	-0.0898659	116	0.630197	Problems associated with amniotic cavity and membranes	pregnancy complications	Diurnal rhythms	Phase	Hours past midnight
716	MVPA_overall_M10	0.33975	-0.00215899	0.00226148	-0.0204227	2478	0.630197	Other arthropathies	musculoskeletal	Physical activity	Physical activity	Fraction of time
714	phase	0.339805	0.0457142	0.0478899	0.0469553	422	0.630274	Rheumatoid arthritis and other inflammatory polyarthropathies	musculoskeletal	Diurnal rhythms	Phase	Hours past midnight
151	moderate_overall	0.339827	0.00465648	0.00487832	0.128134	51	0.630289	Cancer of stomach	neoplasms	Physical activity	Physical activity	Fraction of time
200	acceleration_IV	0.339878	-0.0317002	0.0332139	-0.102764	79	0.630356	Myeloproliferative disease	neoplasms	Diurnal rhythms	Variability
278	mesor	0.339912	-0.0027166	0.00284652	-0.0291084	1177	0.630376	Overweight, obesity and other hyperalimentation	endocrine/metabolic	Physical activity	Physical activity	g
334	tasks_light_overall_M10	0.339916	0.0056466	0.0059167	0.0856699	123	0.630376	Degenerative disease of the spinal cord	neurological	Physical activity	Physical activity	Fraction of time
350	self_report_chronotype	0.340006	-0.0424225	0.0444582	-0.0966769	99	0.630513	Abnormal movement	neurological	Diurnal rhythms	Self-report
697	acceleration_overall_M10	0.340019	-1.64993	1.72922	-0.10942	70	0.630513	Sarcoidosis	dermatologic	Physical activity	Physical activity	g
523	temp_RA	0.340044	0.0027299	0.00286124	0.0833509	127	0.630528	Gingival and periodontal diseases	digestive	Diurnal rhythms	Amplitude
573	sedentary_peak_time_mean_abs_dev	0.340055	0.0559539	0.0586472	0.04143	553	0.630528	Other disorders of liver	digestive	Diurnal rhythms	Phase	Hours
979	walking_within_day_SD_M10	0.340083	-0.00282464	0.00296077	-0.0600832	249	0.630529	Adverse drug events and drug allergies	injuries & poisonings	Physical activity	Physical activity variability	Fraction of time
608	acceleration_L5_time_abs_dev	0.340084	0.0509632	0.0534195	0.0716718	184	0.630529	Other disorders of male genital organs	genitourinary	Diurnal rhythms	Phase	Hours
733	walking_overall	0.340157	-0.00316661	0.00331974	-0.0714516	177	0.63064	Other disorders of bone and cartilage	musculoskeletal	Physical activity	Physical activity	Hours
579	acceleration_within_day_SD_M10	0.340227	-0.731374	0.766852	-0.0528261	297	0.630743	Other symptoms involving abdomen and pelvis	digestive	Physical activity	Physical activity variability	Fraction of time
175	walking_overall_M10	0.340269	-0.00528137	0.00553805	-0.0646108	221	0.630795	Acquired absence of breast	neoplasms	Physical activity	Physical activity	Fraction of time
455	walking_hourly_SD_M10	0.340333	-0.00124658	0.00130734	-0.0253661	1475	0.630888	Hemorrhoids	circulatory system	Physical activity	Physical activity variability	Fraction of time
696	acceleration_M10_time_abs_dev	0.340406	-0.0446117	0.0467931	-0.0479542	377	0.630967	Psoriasis and related disorders	dermatologic	Diurnal rhythms	Phase	Hours
361	temp_L1_time	0.340409	0.18269	0.191625	0.0526486	336	0.630967	Retinal detachments and defects	sense organs	Diurnal rhythms	Phase	Hours past midnight
634	self_report_chronotype	0.340418	0.0345972	0.0362883	0.0788437	153	0.630967	Miscarriage; stillbirth	pregnancy complications	Diurnal rhythms	Self-report
717	moderate_between_day_SD_M10	0.340469	-0.002707	0.00283974	-0.0684426	192	0.631034	Polymyalgia Rheumatica	musculoskeletal	Physical activity	Physical activity variability	Fraction of time
619	sedentary_within_day_SD	0.340498	0.00130225	0.00136619	0.0374551	670	0.631059	Noninflammatory female genital disorders	genitourinary	Physical activity	Physical activity variability	Fraction of time
396	temp_amplitude	0.34051	-0.0752805	0.0789787	-0.0822712	122	0.631059	Abnormal heart sounds	circulatory system	Diurnal rhythms	Amplitude	Celsius
743	sedentary_RA	0.34054	-0.00568482	0.00596445	-0.0350032	767	0.631088	Osteoporosis, osteopenia and pathological fracture	musculoskeletal	Diurnal rhythms	Amplitude
368	self_report_getting_up_in_morning	0.340602	0.024069	0.0252552	0.0806419	126	0.631176	Visual disturbances	sense organs	Sleep	Self-report
600	other_sleep_mean	0.340643	0.0209484	0.0219835	0.0285953	1241	0.631227	Hyperplasia of prostate	genitourinary	Sleep	Sleep	Hours
281	sleep_hourly_SD_L5	0.340661	0.00784442	0.00823235	0.0843417	125	0.631235	Other deficiency anemia	hematopoietic	Sleep	Sleep	Fraction of time
272	sleep_peak_quality_SD	0.340709	0.000704718	0.000739641	0.0166577	4323	0.63129	Disorders of lipoid metabolism	endocrine/metabolic	Sleep	Sleep variability	Hours
338	acceleration_peak_time_mean	0.34072	-0.247437	0.259705	-0.130493	52	0.63129	Pain	neurological	Diurnal rhythms	Phase	Hours past midnight
930	MVPA_overall	0.340867	-0.0045033	0.00472801	-0.0778272	144	0.631519	Allergic reaction to food	injuries & poisonings	Physical activity	Physical activity	Fraction of time
612	sleep_peak_time_mean	0.340872	0.107046	0.112389	0.115159	67	0.631519	Breast conditions, congenital or relating to hormones	genitourinary	Diurnal rhythms	Phase	Hours past midnight
709	acceleration_between_day_SD_M10	0.340887	0.592493	0.622084	0.0576252	262	0.631522	Diffuse diseases of connective tissue	dermatologic	Physical activity	Physical activity variability	Fraction of time
622	moderate_overall_M10	0.34093	-0.00214948	0.00225703	-0.0328382	846	0.631576	Polyp of female genital organs	genitourinary	Physical activity	Physical activity	Fraction of time
621	acceleration_overall	0.340977	-0.908027	0.953555	-0.109812	67	0.631637	Endometrial hyperplasia	genitourinary	Physical activity	Physical activity	g
180	self_report_snoring	0.341015	-0.0358457	0.0376459	-0.0747719	152	0.631681	Cervical cancer and dysplasia	neoplasms	Sleep	Self-report
645	amplitude	0.34105	0.00865252	0.00908772	0.0897117	105	0.631719	Late pregnancy and failed induction	pregnancy complications	Diurnal rhythms	Amplitude	g
572	acceleration_peak_value_SD	0.341067	-2.27912	2.39384	-0.0915007	100	0.631726	Ascites (non malignant)	digestive	Physical activity	Physical activity variability	Fraction of time
381	acceleration_within_day_SD_M10	0.34111	-1.08177	1.13632	-0.0781348	137	0.631769	Otitis media and Eustachian tube disorders	sense organs	Physical activity	Physical activity variability	Fraction of time
790	sedentary_overall_M10	0.341123	-0.00464408	0.00487841	-0.0377178	632	0.631769	Nonspecific findings on examination of blood	symptoms	Physical activity	Physical activity	Fraction of time
819	sedentary_peak_time_mean	0.341133	0.256996	0.269969	0.110238	70	0.631769	Skull and face fracture and other intercranial injury	injuries & poisonings	Diurnal rhythms	Phase	Hours past midnight
352	tasks_light_overall	0.341196	0.00333475	0.00350354	0.08799	116	0.631858	Disorders of other cranial nerves	neurological	Physical activity	Physical activity	Hours
621	moderate_overall	0.341233	0.00411546	0.0043241	0.113247	67	0.631902	Endometrial hyperplasia	genitourinary	Physical activity	Physical activity	Fraction of time
788	temp_L1_time_abs_dev	0.341267	-0.0814332	0.0855676	-0.0364878	688	0.631939	Syncope and collapse	symptoms	Diurnal rhythms	Phase	Hours
318	self_report_getting_up_in_morning	0.34132	0.0148347	0.015589	0.0497028	357	0.632011	Tobacco use disorder	mental disorders	Sleep	Self-report
646	self_report_IPAQ_activity_group	0.341369	-0.0484646	0.0509349	-0.104745	81	0.632031	Other complications of pregnancy NEC	pregnancy complications	Physical activity	Self-report physical activity
747	sleep_hourly_SD_L5	0.341373	0.00558538	0.00587024	0.060053	248	0.632031	Cardiac and circulatory congenital anomalies	congenital anomalies	Sleep	Sleep	Fraction of time
761	MET_hourly_SD	0.341373	0.0144247	0.0151604	0.0930079	99	0.632031	Cervicalgia	symptoms	Physical activity	Physical activity variability
578	acceleration_between_day_SD	0.341462	-0.1184	0.124462	-0.0244615	1487	0.632168	Gastrointestinal hemorrhage	digestive	Physical activity	Physical activity variability	g
339	temp_amplitude	0.34149	-0.0311991	0.0327982	-0.0340963	733	0.63217	Other headache syndromes	neurological	Diurnal rhythms	Amplitude	Celsius
686	walking_overall	0.341509	-0.00232576	0.00244507	-0.0524786	327	0.63217	Other local infections of skin and subcutaneous tissue	dermatologic	Physical activity	Physical activity	Hours
603	MET_hourly_SD_M10	0.341519	0.0111905	0.0117647	0.0729426	168	0.63217	Other disorders of testis	genitourinary	Physical activity	Physical activity variability
1000	temp_L1_time_abs_dev	0.341519	-0.288532	0.30334	-0.129283	53	0.63217	Burns		Diurnal rhythms	Phase	Hours
367	acceleration_IV	0.341546	0.0143644	0.0151024	0.0465658	400	0.632183	Disorders of refraction and accommodation; blindness and low vision	sense organs	Diurnal rhythms	Variability
165	num_wakings_mean	0.341555	0.0663657	0.0697766	0.0734785	161	0.632183	Cancer within the respiratory system	neoplasms	Sleep	Sleep
800	walking_within_day_SD_M10	0.341601	0.00343726	0.00361427	0.0731144	166	0.632235	Fracture of lower limb	injuries & poisonings	Physical activity	Physical activity variability	Fraction of time
938	sleep_peak_quality_mean	0.341627	0.00832114	0.00875012	0.130091	50	0.632235	Dermatitis due to solar radiation	dermatologic	Sleep	Sleep	Hours
702	temp_RA	0.341638	-0.0012529	0.00131752	-0.0382544	588	0.632235	Degenerative skin conditions and other dermatoses	dermatologic	Diurnal rhythms	Amplitude
626	sedentary_peak_time_mean_abs_dev	0.341639	-0.0390752	0.0410907	-0.0289325	1220	0.632235	Disorders of menstruation and other abnormal bleeding from female genital tract	genitourinary	Diurnal rhythms	Phase	Hours
8	mesor	0.341698	-0.00516314	0.00543012	-0.0553231	273	0.632311	Intestinal infection	infectious diseases	Physical activity	Physical activity	g
8	MET_hourly_SD_M10	0.341709	0.00876984	0.00922352	0.0571643	273	0.632311	Intestinal infection	infectious diseases	Physical activity	Physical activity variability
379	MET_within_day_SD	0.34178	-0.00629117	0.0066176	-0.0428443	471	0.632374	Other disorders of eye	sense organs	Physical activity	Physical activity variability
189	acceleration_within_day_SD_M10	0.341785	-0.70624	0.742892	-0.0510107	320	0.632374	Cancer of urinary organs (incl. kidney and bladder)	neoplasms	Physical activity	Physical activity variability	Fraction of time
519	MET_peak_time_mean	0.34179	0.0687873	0.0723579	0.0356924	720	0.632374	Other diseases of respiratory system, not elsewhere classified	respiratory	Diurnal rhythms	Phase	Hours past midnight
531	self_report_IPAQ_activity_group	0.341799	0.0239321	0.0251743	0.0517235	335	0.632374	Peptic ulcer (excl. esophageal)	digestive	Physical activity	Self-report physical activity
687	acceleration_L5_time	0.341835	0.0554045	0.0582859	0.047715	408	0.632414	Symptoms affecting skin	dermatologic	Diurnal rhythms	Phase	Hours past midnight
702	self_report_getting_up_in_morning	0.341849	0.0180097	0.0189462	0.0603405	226	0.632414	Degenerative skin conditions and other dermatoses	dermatologic	Sleep	Self-report
447	moderate_between_day_SD	0.341903	-0.00210457	0.00221433	-0.104325	79	0.632453	Other disorders of arteries and arterioles	circulatory system	Physical activity	Physical activity variability	Fraction of time
603	MET_peak_time_mean_abs_dev	0.341909	0.0863137	0.0908166	0.0737905	168	0.632453	Other disorders of testis	genitourinary	Diurnal rhythms	Phase	Hours
800	temp_IV	0.341912	-0.0266981	0.0280911	-0.0712592	166	0.632453	Fracture of lower limb	injuries & poisonings	Diurnal rhythms	Variability
979	MET_peak_time_mean	0.341935	0.114088	0.120046	0.0591981	249	0.632468	Adverse drug events and drug allergies	injuries & poisonings	Diurnal rhythms	Phase	Hours past midnight
994	MET_overall_L5	0.342031	0.00222499	0.00234166	0.0510241	347	0.63262	Sepsis and SIRS	injuries & poisonings	Physical activity	Physical activity	MET
598	temp_RA	0.342052	0.00183824	0.00193472	0.0561263	273	0.632633	Abnormal findings on examination of urine	genitourinary	Diurnal rhythms	Amplitude
635	self_report_sleep_duration	0.342117	0.0771932	0.0812553	0.0771666	157	0.632722	Hemorrhage during pregnancy; childbirth and postpartum	pregnancy complications	Sleep	Self-report	Hours
165	moderate_hourly_SD_M10	0.342134	-0.00447183	0.00470731	-0.0743437	161	0.632722	Cancer within the respiratory system	neoplasms	Physical activity	Physical activity variability	Fraction of time
380	walking_peak_value_mean	0.342153	-0.0110879	0.0116722	-0.0937417	101	0.632722	Disorders of external ear	sense organs	Physical activity	Physical activity	Hours
78	self_report_chronotype	0.342157	0.0936822	0.0986159	0.213493	19	0.632722	Viral warts & HPV	infectious diseases	Diurnal rhythms	Self-report
1005	phase_abs_dev	0.342179	-0.0752656	0.0792364	-0.11847	66	0.632737	Other symptoms		Diurnal rhythms	Phase	Hours
184	main_sleep_onset_mean	0.342209	-0.108926	0.11468	-0.0971162	95	0.632766	Cancer of other female genital organs	neoplasms	Diurnal rhythms	Phase	Hours past midnight
946	sedentary_RA	0.342257	0.0208593	0.0219634	0.128437	52	0.632824	Anaphylactic shock NOS	injuries & poisonings	Diurnal rhythms	Amplitude
287	self_report_getting_up_in_morning	0.342292	-0.0302689	0.0318721	-0.101414	78	0.632824	Purpura and other hemorrhagic conditions	hematopoietic	Sleep	Self-report
946	temp_within_day_SD	0.342304	0.0788915	0.0830751	0.126133	52	0.632824	Anaphylactic shock NOS	injuries & poisonings	Diurnal rhythms	Variability	Celsius
540	moderate_peak_value_mean	0.34231	0.00519212	0.00546752	0.044149	444	0.632824	Appendiceal conditions	digestive	Physical activity	Physical activity	Hours
634	inactivity_peak_time_mean	0.342323	0.0429331	0.0452116	0.0441281	502	0.632824	Miscarriage; stillbirth	pregnancy complications	Diurnal rhythms	Phase	Hours past midnight
293	moderate_hourly_SD_M10	0.34233	-0.0038266	0.00402974	-0.0636168	217	0.632824	Symptoms involving head and neck	mental disorders	Physical activity	Physical activity variability	Fraction of time
626	tasks_light_overall	0.342339	0.0010768	0.00113398	0.0284122	1220	0.632824	Disorders of menstruation and other abnormal bleeding from female genital tract	genitourinary	Physical activity	Physical activity	Hours
857	tasks_light_overall	0.342405	0.00368445	0.00388064	0.097217	93	0.6329	Mechanical complication of unspecified genitourinary device, implant, and graft	injuries & poisonings	Physical activity	Physical activity	Hours
803	acceleration_IV	0.342408	0.0321101	0.0338202	0.104093	77	0.6329	Fracture of upper limb	injuries & poisonings	Diurnal rhythms	Variability
742	walking_within_day_SD_M10	0.342426	-0.00604038	0.00636231	-0.128486	54	0.632907	Derangement of joint, non-traumatic	musculoskeletal	Physical activity	Physical activity variability	Fraction of time
481	MET_within_day_SD_M10	0.342453	-0.0174422	0.0183728	-0.129387	53	0.63293	Influenza	respiratory	Physical activity	Physical activity variability
800	cosinor_rsquared	0.342471	-0.00634872	0.0066877	-0.0709821	166	0.632932	Fracture of lower limb	injuries & poisonings	Diurnal rhythms	Amplitude
591	self_report_snoring	0.342482	-0.0148884	0.0156837	-0.0310563	915	0.632932	Urinary tract infection	genitourinary	Sleep	Self-report
281	main_sleep_duration_mean	0.342512	0.0911831	0.0960599	0.0851883	124	0.632961	Other deficiency anemia	hematopoietic	Sleep	Sleep	Hours
441	temp_phase_abs_dev	0.342576	-0.538502	0.567379	-0.123947	57	0.633053	Vascular insufficiency of intestine	circulatory system	Diurnal rhythms	Phase	Hours
502	moderate_overall_M10	0.342592	-0.0063677	0.00670938	-0.0972813	91	0.633056	Postinflammatory pulmonary fibrosis	respiratory	Physical activity	Physical activity	Fraction of time
577	self_report_snoring	0.342609	-0.033701	0.0355105	-0.0702981	169	0.633061	Diseases of pancreas	digestive	Sleep	Self-report
274	moderate_within_day_SD	0.342664	0.00199526	0.00210263	0.0436466	469	0.633137	Gout and other crystal arthropathies	endocrine/metabolic	Physical activity	Physical activity variability	Fraction of time
508	moderate_within_day_SD	0.342678	-0.00290394	0.00306031	-0.0635241	212	0.633137	Pulmonary collapse; interstitial and compensatory emphysema	respiratory	Physical activity	Physical activity variability	Fraction of time
636	acceleration_during_main_sleep_mean	0.342753	-0.0302781	0.0319135	-0.0692254	195	0.633225	Early or threatened labor; hemorrhage in early pregnancy	pregnancy complications	Sleep	Sleep	g
555	MVPA_IV	0.342754	0.0135859	0.0143197	0.0487641	376	0.633225	Inflammatory bowel disease and other gastroenteritis and colitis	digestive	Diurnal rhythms	Variability
569	sleep_peak_quality_mean	0.342806	-0.00319261	0.00336542	-0.0499126	349	0.633295	Other disorders of intestine	digestive	Sleep	Sleep	Hours
652	sedentary_within_day_SD_L5	0.342841	-0.00483419	0.00509621	-0.0818698	128	0.633309	Malposition and malpresentation of fetus or obstruction	pregnancy complications	Physical activity	Physical activity variability	Fraction of time
619	sleep_peak_time_mean	0.342853	0.0347281	0.0366113	0.0373601	670	0.633309	Noninflammatory female genital disorders	genitourinary	Diurnal rhythms	Phase	Hours past midnight
835	MET_hourly_SD	0.342856	0.00819506	0.00863951	0.0528402	296	0.633309	Internal derangement of knee	injuries & poisonings	Physical activity	Physical activity variability
527	sleep_within_day_SD_M10	0.34289	0.00867868	0.00915002	0.128775	51	0.633346	Diseases of the salivary glands	digestive	Sleep	Sleep variability
603	temp_RA	0.342906	0.00232965	0.00245625	0.0711302	168	0.633349	Other disorders of testis	genitourinary	Diurnal rhythms	Amplitude
915	sedentary_peak_time_mean_abs_dev	0.343009	-0.0702182	0.0740499	-0.0519918	343	0.633512	Superficial injury without mention of infection	injuries & poisonings	Diurnal rhythms	Phase	Hours
78	main_sleep_offset_mean_abs_dev	0.343033	0.0738331	0.0778659	0.11113	71	0.633523	Viral warts & HPV	infectious diseases	Diurnal rhythms	Phase	Hours
275	sedentary_hourly_SD_L5	0.34307	-0.00500357	0.00527727	-0.0584856	258	0.633523	Disorders of mineral metabolism	endocrine/metabolic	Physical activity	Physical activity variability	Fraction of time
185	moderate_hourly_SD	0.34307	0.00193056	0.00203616	0.0382621	629	0.633523	Cancer of prostate	neoplasms	Physical activity	Physical activity variability	Fraction of time
602	self_report_nap_during_day	0.343081	0.027075	0.0285564	0.107638	73	0.633523	Other disorders of prostate	genitourinary	Sleep	Self-report
335	phase_abs_dev	0.343085	-0.0612888	0.0646434	-0.0964705	102	0.633523	Multiple sclerosis	neurological	Diurnal rhythms	Phase	Hours
521	sedentary_overall	0.343108	-0.00430565	0.00454154	-0.0556358	276	0.633539	Diseases of hard tissues of teeth	digestive	Physical activity	Physical activity	Fraction of time
78	acceleration_during_main_sleep_mean	0.343124	-0.0482064	0.050849	-0.110215	72	0.633542	Viral warts & HPV	infectious diseases	Sleep	Sleep	g
180	MVPA_overall_M10	0.343151	0.00762985	0.00804858	0.0721736	169	0.633563	Cervical cancer and dysplasia	neoplasms	Physical activity	Physical activity	Fraction of time
514	MET_hourly_SD_M10	0.343164	-0.0110819	0.0116904	-0.0722353	169	0.633563	Abnormal findings examination of lungs	respiratory	Physical activity	Physical activity variability
621	tasks_light_overall_M10	0.343202	0.00761154	0.0080301	0.115482	67	0.633589	Endometrial hyperplasia	genitourinary	Physical activity	Physical activity	Fraction of time
447	temp_within_day_SD	0.343206	-0.0636676	0.0671692	-0.101793	80	0.633589	Other disorders of arteries and arterioles	circulatory system	Diurnal rhythms	Variability	Celsius
353	MET_overall_L5	0.343248	0.00413697	0.00436488	0.09487	99	0.633641	Nerve root and plexus disorders	neurological	Physical activity	Physical activity	MET
575	sedentary_overall_M10	0.343291	0.00621695	0.00656004	0.0504921	337	0.633691	Other biliary tract disease	digestive	Physical activity	Physical activity	Fraction of time
474	MET_overall	0.343304	0.00804258	0.00848663	0.0485032	365	0.633691	Acute and chronic tonsillitis	respiratory	Physical activity	Physical activity	MET
195	total_sleep_mean_abs_dev	0.343337	0.020124	0.0212366	0.0247808	1580	0.633727	Cancer, suspected or other	neoplasms	Sleep	Sleep	Hours
366	acceleration_M10_time	0.343385	0.0307323	0.0324345	0.0213828	2295	0.633788	Cataract	sense organs	Diurnal rhythms	Phase	Hours past midnight
694	MVPA_within_day_SD	0.343425	-0.00467551	0.0049349	-0.0903289	105	0.633836	Dyschromia and Vitiligo	dermatologic	Physical activity	Physical activity variability	Fraction of time
608	inactivity_peak_value_mean	0.343443	0.0996627	0.105196	0.0697865	184	0.633839	Other disorders of male genital organs	genitourinary	Sleep	Sleep
1011	inactivity_peak_time_mean_abs_dev	0.343464	0.0366473	0.0386836	0.0553836	295	0.633839	Complications of surgical and medical procedures		Diurnal rhythms	Phase	Hours
623	sedentary_overall_L5	0.343472	0.00503277	0.00531249	0.0927091	102	0.633839	Hypertrophy of female genital organs	genitourinary	Physical activity	Physical activity	Fraction of time
158	moderate_between_day_SD_M10	0.343483	-0.00379756	0.00400872	-0.0960158	96	0.633839	Neoplasm of unspecified nature of digestive system	neoplasms	Physical activity	Physical activity variability	Fraction of time
389	MET_within_day_SD_L5	0.34351	0.00187074	0.00197488	0.0395169	579	0.633863	Hearing loss	sense organs	Physical activity	Physical activity variability
228	walking_overall	0.343528	0.00387625	0.00409218	0.0874638	117	0.633871	Hemangioma and lymphangioma, any site	neoplasms	Physical activity	Physical activity	Hours
217	acceleration_between_day_SD	0.343585	-0.625075	0.659971	-0.129141	50	0.633927	Vascular hamartomas and non-neoplastic nevi	neoplasms	Physical activity	Physical activity variability	g
200	sedentary_peak_value_mean	0.343596	0.00837255	0.00884018	0.104175	79	0.633927	Myeloproliferative disease	neoplasms	Physical activity	Physical activity	Hours
501	acceleration_peak_value_SD	0.34362	-2.80582	2.96268	-0.112646	68	0.633927	Pneumonitis due to inhalation of food or vomitus	respiratory	Physical activity	Physical activity variability	Fraction of time
522	walking_peak_value_mean	0.343629	-0.00948527	0.0100157	-0.0801924	140	0.633927	Diseases of pulp and periapical tissues	digestive	Physical activity	Physical activity	Hours
624	moderate_within_day_SD_M10	0.343658	0.00239324	0.00252723	0.0452725	435	0.633927	Symptoms involving female genital tract	genitourinary	Physical activity	Physical activity variability	Fraction of time
642	tasks_light_overall	0.343664	-0.00261857	0.00276522	-0.0690931	191	0.633927	Hypertension complicating pregnancy, childbirth, and the puerperium	pregnancy complications	Physical activity	Physical activity	Hours
1100	tasks_light_within_day_SD	0.343702	0.00245465	0.00259232	0.0554478	293	0.633927	Family history		Physical activity	Physical activity variability	Fraction of time
556	walking_within_day_SD_M10	0.343703	-0.00460324	0.00486142	-0.0979162	92	0.633927	Ulceration of the lower GI tract	digestive	Physical activity	Physical activity variability	Fraction of time
653	sedentary_peak_time_mean	0.343705	0.203517	0.214933	0.0872982	116	0.633927	Problems associated with amniotic cavity and membranes	pregnancy complications	Diurnal rhythms	Phase	Hours past midnight
696	tasks_light_overall	0.343726	-0.00183337	0.00193629	-0.0483749	377	0.633927	Psoriasis and related disorders	dermatologic	Physical activity	Physical activity	Hours
180	inactivity_peak_value_mean	0.343731	0.102998	0.108781	0.0721216	169	0.633927	Cervical cancer and dysplasia	neoplasms	Sleep	Sleep
454	moderate_within_day_SD_M10	0.343774	0.00171794	0.00181456	0.032498	840	0.633927	Varicose veins	circulatory system	Physical activity	Physical activity variability	Fraction of time
740	acceleration_hourly_SD_M10	0.343778	-0.358414	0.378576	-0.0173844	3278	0.633927	Osteoarthrosis	musculoskeletal	Physical activity	Physical activity variability	Fraction of time
210	self_report_IPAQ_activity_group	0.343782	0.0803655	0.0848851	0.173691	28	0.633927	Benign neoplasm of lip, oral cavity, and pharynx	neoplasms	Physical activity	Self-report physical activity
352	sleep_peak_time_mean	0.343783	-0.0820653	0.0866825	-0.0882848	116	0.633927	Disorders of other cranial nerves	neurological	Diurnal rhythms	Phase	Hours past midnight
550	sedentary_overall_M10	0.343808	-0.00207513	0.00219199	-0.0168535	3667	0.633927	Abdominal hernia	digestive	Physical activity	Physical activity	Fraction of time
365	MET_peak_time_mean_abs_dev	0.34381	0.0440771	0.0465596	0.037682	661	0.633927	Glaucoma	sense organs	Diurnal rhythms	Phase	Hours
112	temp_L1_time	0.343814	0.247305	0.261235	0.0712696	184	0.633927	Candidiasis	infectious diseases	Diurnal rhythms	Phase	Hours past midnight
687	acceleration_overall_L5	0.343849	0.0862397	0.0911041	0.0472205	409	0.633965	Symptoms affecting skin	dermatologic	Physical activity	Physical activity	g
782	temp_IV	0.343896	0.0282241	0.029819	0.0753321	153	0.634026	Symptoms involving skin and other integumentary tissue	symptoms	Diurnal rhythms	Variability
969	MVPA_hourly_SD	0.34392	-0.00559691	0.00591348	-0.107046	74	0.634044	Poisoning by psychotropic agents	injuries & poisonings	Physical activity	Physical activity variability	Fraction of time
351	main_sleep_offset_mean_abs_dev	0.343945	-0.0214777	0.0226937	-0.0323272	888	0.63405	Other peripheral nerve disorders	neurological	Diurnal rhythms	Phase	Hours
443	MET_overall	0.343961	-0.0085172	0.00899971	-0.0513655	328	0.63405	Peripheral vascular disease	circulatory system	Physical activity	Physical activity	MET
357	sleep_peak_quality_mean	0.343966	-0.0044589	0.00471155	-0.0697095	177	0.63405	Inflammatory and toxic neuropathy	neurological	Sleep	Sleep	Hours
292	phase	0.344017	0.0467687	0.0494239	0.0480384	398	0.634092	Neurological disorders	mental disorders	Diurnal rhythms	Phase	Hours past midnight
565	sedentary_overall	0.344017	-0.00210636	0.00222595	-0.0272175	1180	0.634092	Anal and rectal conditions	digestive	Physical activity	Physical activity	Fraction of time
520	acceleration_between_day_SD	0.344046	0.302919	0.320137	0.0625832	211	0.634121	Disorders of tooth development	digestive	Physical activity	Physical activity variability	g
502	self_report_IPAQ_activity_group	0.34411	-0.067305	0.0711384	-0.145464	40	0.63421	Postinflammatory pulmonary fibrosis	respiratory	Physical activity	Self-report physical activity
579	acceleration_overall_L5	0.344123	0.10043	0.106155	0.0549904	297	0.63421	Other symptoms involving abdomen and pelvis	digestive	Physical activity	Physical activity	g
556	MET_overall_M10	0.344238	-0.0277188	0.029306	-0.0953212	92	0.634396	Ulceration of the lower GI tract	digestive	Physical activity	Physical activity	MET
579	phase	0.344266	0.0534003	0.0564611	0.0548501	297	0.634403	Other symptoms involving abdomen and pelvis	digestive	Diurnal rhythms	Phase	Hours past midnight
930	acceleration_peak_value_SD	0.34427	-1.88143	1.98929	-0.0755346	143	0.634403	Allergic reaction to food	injuries & poisonings	Physical activity	Physical activity variability	Fraction of time
550	walking_overall_M10	0.344285	-0.00141199	0.00149298	-0.0172739	3667	0.634405	Abdominal hernia	digestive	Physical activity	Physical activity	Fraction of time
687	sedentary_peak_time_mean_abs_dev	0.344323	0.064113	0.0677959	0.0474712	409	0.634447	Symptoms affecting skin	dermatologic	Diurnal rhythms	Phase	Hours
375	tasks_light_overall_M10	0.344339	0.00399568	0.00422535	0.0606223	241	0.634447	Disorders of lacrimal system	sense organs	Physical activity	Physical activity	Fraction of time
556	acceleration_overall_M10	0.344356	-1.41425	1.49559	-0.0937902	92	0.634447	Ulceration of the lower GI tract	digestive	Physical activity	Physical activity	g
536	temp_cosinor_rsquared	0.344379	0.018814	0.0198971	0.126854	52	0.634447	Disorders of function of stomach	digestive	Diurnal rhythms	Amplitude
619	MVPA_hourly_SD_M10	0.344379	0.00176468	0.00186626	0.0368075	670	0.634447	Noninflammatory female genital disorders	genitourinary	Physical activity	Physical activity variability	Fraction of time
1000	MVPA_IV	0.344402	-0.0356764	0.0377319	-0.128054	53	0.634462	Burns		Diurnal rhythms	Variability
728	acceleration_RA	0.344424	-0.00382291	0.00404335	-0.0543148	283	0.634476	Disorders of muscle, ligament, and fascia	musculoskeletal	Diurnal rhythms	Amplitude
735	sedentary_peak_time_mean_abs_dev	0.344446	-0.0488301	0.0516483	-0.0361554	714	0.634478	Acquired foot deformities	musculoskeletal	Diurnal rhythms	Phase	Hours
396	temp_IV	0.344453	0.0308934	0.0326768	0.0824566	122	0.634478	Abnormal heart sounds	circulatory system	Diurnal rhythms	Variability
242	temp_within_day_SD	0.344486	-0.0317019	0.0335343	-0.0506855	329	0.634512	Thyrotoxicosis with or without goiter	endocrine/metabolic	Diurnal rhythms	Variability	Celsius
721	sedentary_hourly_SD	0.344523	0.00171749	0.0018169	0.0539026	303	0.634555	Spondylosis and allied disorders	musculoskeletal	Physical activity	Physical activity variability	Fraction of time
745	acceleration_within_day_SD_L5	0.344545	-0.113415	0.119985	-0.087478	115	0.63457	Pain in joint	musculoskeletal	Physical activity	Physical activity variability	Fraction of time
81	moderate_peak_value_mean	0.344579	0.0115085	0.0121761	0.0978576	87	0.634606	Infection/inflammation of internal prosthetic device; implant; and graft	infectious diseases	Physical activity	Physical activity	Hours
600	MET_overall	0.344604	0.0047445	0.00501997	0.0286132	1242	0.634626	Hyperplasia of prostate	genitourinary	Physical activity	Physical activity	MET
195	self_report_getting_up_in_morning	0.344638	0.0112187	0.0118705	0.0375878	620	0.634655	Cancer, suspected or other	neoplasms	Sleep	Self-report
624	acceleration_peak_value_mean	0.344648	-1.26632	1.33996	-0.0435961	434	0.634655	Symptoms involving female genital tract	genitourinary	Physical activity	Physical activity	g
344	main_sleep_duration_mean_abs_dev	0.344682	0.0929828	0.0983974	0.133552	55	0.634692	Other paralytic syndromes	neurological	Sleep	Sleep	Hours
742	MET_peak_time_mean	0.3447	-0.243759	0.257963	-0.126482	54	0.634698	Derangement of joint, non-traumatic	musculoskeletal	Diurnal rhythms	Phase	Hours past midnight
686	MET_peak_value_mean	0.34473	-0.0194657	0.0206013	-0.0506134	327	0.634728	Other local infections of skin and subcutaneous tissue	dermatologic	Physical activity	Physical activity	MET
452	acceleration_M10_time_abs_dev	0.344768	0.0419709	0.0444228	0.0451156	426	0.634765	Other venous embolism and thrombosis	circulatory system	Diurnal rhythms	Phase	Hours
446	walking_peak_value_mean	0.344779	-0.0139959	0.0148139	-0.118327	64	0.634765	Polyarteritis nodosa and allied conditions	circulatory system	Physical activity	Physical activity	Hours
626	tasks_light_hourly_SD	0.344815	0.00135906	0.0014386	0.028293	1220	0.634786	Disorders of menstruation and other abnormal bleeding from female genital tract	genitourinary	Physical activity	Physical activity variability	Fraction of time
618	self_report_snoring	0.344819	0.0156758	0.0165933	0.0326989	836	0.634786	Genital prolapse	genitourinary	Sleep	Self-report
274	inactivity_peak_time_mean_abs_dev	0.344851	0.029503	0.031232	0.0445867	469	0.634792	Gout and other crystal arthropathies	endocrine/metabolic	Diurnal rhythms	Phase	Hours
613	sleep_hourly_SD_L5	0.34487	0.00751077	0.00795124	0.0807544	133	0.634792	Other nonmalignant breast conditions	genitourinary	Sleep	Sleep	Fraction of time
857	moderate_overall	0.344873	0.00343498	0.00363644	0.0945217	93	0.634792	Mechanical complication of unspecified genitourinary device, implant, and graft	injuries & poisonings	Physical activity	Physical activity	Fraction of time
782	self_report_sleeplessness	0.344879	-0.0461521	0.0488587	-0.0923274	97	0.634792	Symptoms involving skin and other integumentary tissue	symptoms	Sleep	Self-report
256	MET_overall_M10	0.344924	0.0367264	0.0388845	0.126297	52	0.634849	Ovarian dysfunction	endocrine/metabolic	Physical activity	Physical activity	MET
202	self_report_snoring	0.344945	-0.0325614	0.0344763	-0.0679212	182	0.634863	Cancer of other lymphoid, histiocytic tissue	neoplasms	Sleep	Self-report
288	main_sleep_onset_SD	0.345022	0.0371971	0.0393909	0.0546724	295	0.634957	Diseases of white blood cells	hematopoietic	Diurnal rhythms	Phase Variability	Hours
443	temp_L1_time_abs_dev	0.345047	0.116334	0.123202	0.0521259	328	0.634957	Peripheral vascular disease	circulatory system	Diurnal rhythms	Phase	Hours
523	acceleration_between_day_SD	0.34505	-0.397271	0.420725	-0.0820762	127	0.634957	Gingival and periodontal diseases	digestive	Physical activity	Physical activity variability	g
522	moderate_within_day_SD	0.345069	0.00357115	0.00378214	0.0781193	140	0.634957	Diseases of pulp and periapical tissues	digestive	Physical activity	Physical activity variability	Fraction of time
705	self_report_snoring	0.345069	0.0594648	0.062978	0.12404	53	0.634957	Disorders of sweat glands	dermatologic	Sleep	Self-report
361	moderate_overall_M10	0.345088	-0.00330096	0.00349612	-0.0504298	336	0.634957	Retinal detachments and defects	sense organs	Physical activity	Physical activity	Fraction of time
741	MVPA_hourly_SD	0.345096	-0.00345563	0.00366	-0.0660921	195	0.634957	Symptoms and disorders of the joints	musculoskeletal	Physical activity	Physical activity variability	Fraction of time
353	sleep_peak_quality_SD	0.345131	0.003981	0.00421674	0.0941004	100	0.634995	Nerve root and plexus disorders	neurological	Sleep	Sleep variability	Hours
256	temp_phase_abs_dev	0.345162	-0.56298	0.596356	-0.129581	52	0.635026	Ovarian dysfunction	endocrine/metabolic	Diurnal rhythms	Phase	Hours
636	MVPA_between_day_SD	0.345188	0.00188054	0.00199213	0.0686795	195	0.635048	Early or threatened labor; hemorrhage in early pregnancy	pregnancy complications	Physical activity	Physical activity variability	Fraction of time
835	tasks_light_overall	0.345261	0.00205364	0.00217584	0.0541869	296	0.635156	Internal derangement of knee	injuries & poisonings	Physical activity	Physical activity	Hours
199	moderate_within_day_SD_M10	0.34531	-0.00492102	0.00521436	-0.0930899	99	0.635221	Neoplasm of uncertain behavior	neoplasms	Physical activity	Physical activity variability	Fraction of time
592	sedentary_hourly_SD_M10	0.345378	-0.00210016	0.00222566	-0.0620035	232	0.63532	Cystitis and urethritis	genitourinary	Physical activity	Physical activity variability	Fraction of time
189	acceleration_hourly_SD	0.345448	-0.72973	0.77345	-0.0499412	322	0.635416	Cancer of urinary organs (incl. kidney and bladder)	neoplasms	Physical activity	Physical activity variability	Fraction of time
501	temp_L1_time	0.345459	0.408843	0.433348	0.117822	68	0.635416	Pneumonitis due to inhalation of food or vomitus	respiratory	Diurnal rhythms	Phase	Hours past midnight
277	sleep_peak_quality_SD	0.345485	0.00295891	0.00313642	0.0699407	180	0.635438	Other disorders of metabolism	endocrine/metabolic	Sleep	Sleep variability	Hours
385	walking_overall	0.345557	0.00584565	0.00619728	0.131901	52	0.635507	Other disorders of middle ear and mastoid	sense organs	Physical activity	Physical activity	Hours
364	sleep_within_day_SD_M10	0.345578	0.00576036	0.00610713	0.0854725	118	0.635507	Corneal opacity and other disorders of cornea	sense organs	Sleep	Sleep variability
569	inactivity_peak_time_mean_abs_dev	0.34558	-0.0334959	0.0355125	-0.050621	350	0.635507	Other disorders of intestine	digestive	Diurnal rhythms	Phase	Hours
663	walking_hourly_SD	0.345584	-0.00609314	0.00646002	-0.131812	50	0.635507	Umbilical cord complications during labor and delivery	pregnancy complications	Physical activity	Physical activity variability	Fraction of time
960	temp_phase_abs_dev	0.345595	-0.102474	0.108647	-0.0235865	1720	0.635507	Poisoning by antibiotics	injuries & poisonings	Diurnal rhythms	Phase	Hours
556	inactivity_peak_time_mean_abs_dev	0.34562	0.0647099	0.0686114	0.0977934	92	0.635507	Ulceration of the lower GI tract	digestive	Diurnal rhythms	Phase	Hours
585	MET_peak_time_mean	0.345622	0.0686022	0.0727385	0.0355963	724	0.635507	Renal failure	genitourinary	Diurnal rhythms	Phase	Hours past midnight
459	inactivity_peak_time_mean	0.345662	-0.0263823	0.0279754	-0.0271167	1307	0.635554	Other disorders of circulatory system	circulatory system	Diurnal rhythms	Phase	Hours past midnight
560	temp_RA	0.345702	0.00162511	0.00172338	0.0496187	341	0.635601	Intestinal obstruction without mention of hernia	digestive	Diurnal rhythms	Amplitude
761	main_sleep_duration_mean_abs_dev	0.345724	0.066702	0.0707389	0.095805	99	0.635601	Cervicalgia	symptoms	Sleep	Sleep	Hours
965	MET_within_day_SD_M10	0.345737	-0.00503403	0.00533883	-0.0373426	654	0.635601	Poisoning by analgesics, antipyretics, and antirheumatics	injuries & poisonings	Physical activity	Physical activity variability
653	acceleration_between_day_SD	0.345752	-0.414674	0.439796	-0.0856717	116	0.635601	Problems associated with amniotic cavity and membranes	pregnancy complications	Physical activity	Physical activity variability	g
516	sedentary_overall_M10	0.345758	0.0102814	0.0109044	0.0835025	122	0.635601	Abnormal sputum	respiratory	Physical activity	Physical activity	Fraction of time
646	temp_L1_time	0.345779	-0.259712	0.275461	-0.0748451	166	0.635612	Other complications of pregnancy NEC	pregnancy complications	Diurnal rhythms	Phase	Hours past midnight
751	walking_overall_M10	0.345793	-0.00720973	0.00764716	-0.0882019	114	0.635613	Genitourinary congenital anomalies	congenital anomalies	Physical activity	Physical activity	Fraction of time
715	sedentary_peak_time_mean	0.345828	0.136382	0.144667	0.0585005	254	0.635622	Other inflammatory spondylopathies	musculoskeletal	Diurnal rhythms	Phase	Hours past midnight
738	MET_hourly_SD_M10	0.34583	0.020269	0.0215005	0.132119	50	0.635622	Other acquired musculoskeletal deformity	musculoskeletal	Physical activity	Physical activity variability
415	MET_within_day_SD	0.345841	-0.00684174	0.00725755	-0.0465938	390	0.635622	Pulmonary heart disease	circulatory system	Physical activity	Physical activity variability
216	acceleration_overall_M10	0.345901	-0.533192	0.565668	-0.0353602	661	0.6357	Benign neoplasm of skin	neoplasms	Physical activity	Physical activity	g
349	sedentary_peak_value_mean	0.345919	-0.00696881	0.00739354	-0.0867089	116	0.6357	Other and unspecified disorders of the nervous system	neurological	Physical activity	Physical activity	Hours
1015	self_report_IPAQ_activity_group	0.345932	-0.0401824	0.0426318	-0.0868448	112	0.6357	Effects of other external causes		Physical activity	Self-report physical activity
522	MET_overall_M10	0.34594	0.022615	0.0239944	0.0777699	140	0.6357	Diseases of pulp and periapical tissues	digestive	Physical activity	Physical activity	MET
793	tasks_light_overall	0.345976	-0.00424845	0.00450793	-0.112099	69	0.635741	Nonspecific abnormal findings on radiological and other examination of musculoskeletal system	symptoms	Physical activity	Physical activity	Hours
661	MVPA_within_day_SD_M10	0.346042	0.00346968	0.00368209	0.0735949	166	0.635835	Fetal distress and abnormal forces of labor	pregnancy complications	Physical activity	Physical activity variability	Fraction of time
281	amplitude	0.346122	-0.00778199	0.00825977	-0.0806858	125	0.63594	Other deficiency anemia	hematopoietic	Diurnal rhythms	Amplitude	g
792	total_sleep_mean_abs_dev	0.346138	-0.10597	0.11248	-0.130493	52	0.63594	Abnormal Papanicolaou smear of cervix and cervical HPV	genitourinary	Sleep	Sleep	Hours
619	acceleration_peak_value_mean	0.346155	-1.02001	1.08271	-0.0351164	669	0.63594	Noninflammatory female genital disorders	genitourinary	Physical activity	Physical activity	g
240	num_wakings_mean	0.346156	0.11564	0.122748	0.128033	51	0.63594	Simple and unspecified goiter	endocrine/metabolic	Sleep	Sleep
663	tasks_light_overall_M10	0.346246	0.00865055	0.00918402	0.131246	50	0.636031	Umbilical cord complications during labor and delivery	pregnancy complications	Physical activity	Physical activity	Fraction of time
227	tasks_light_within_day_SD	0.346249	0.00447737	0.00475351	0.101139	86	0.636031	Benign neoplasm of other endocrine glands and related structures	neoplasms	Physical activity	Physical activity variability	Fraction of time
567	main_sleep_offset_mean	0.346259	0.0842419	0.0894393	0.0828924	129	0.636031	Peritonitis and retroperitoneal infections	digestive	Diurnal rhythms	Phase	Hours past midnight
523	acceleration_during_main_sleep_mean	0.346262	0.0370011	0.0392842	0.0845963	126	0.636031	Gingival and periodontal diseases	digestive	Sleep	Sleep	g
525	sleep_within_day_SD_M10	0.346278	0.0045146	0.00479333	0.0669879	197	0.636035	Other diseases of the teeth and supporting structures	digestive	Sleep	Sleep variability
705	sedentary_peak_time_mean_abs_dev	0.34633	0.163814	0.173947	0.121293	60	0.636067	Disorders of sweat glands	dermatologic	Diurnal rhythms	Phase	Hours
185	MET_peak_value_mean	0.346338	0.0145466	0.0154466	0.0378231	629	0.636067	Cancer of prostate	neoplasms	Physical activity	Physical activity	MET
563	sedentary_hourly_SD_M10	0.346338	-0.00104212	0.0011066	-0.0307669	981	0.636067	Constipation	digestive	Physical activity	Physical activity variability	Fraction of time
199	tasks_light_peak_value_mean	0.346367	-0.0103664	0.0110084	-0.093925	99	0.636094	Neoplasm of uncertain behavior	neoplasms	Physical activity	Physical activity	Fraction of time
414	moderate_within_day_SD_M10	0.346383	-0.00331135	0.00351656	-0.0626402	221	0.636097	Other forms of chronic heart disease	circulatory system	Physical activity	Physical activity variability	Fraction of time
389	acceleration_M10_time	0.346433	0.057256	0.0608104	0.0398374	578	0.636162	Hearing loss	sense organs	Diurnal rhythms	Phase	Hours past midnight
586	MET_peak_time_mean	0.346455	0.0941778	0.100029	0.048867	368	0.636177	Other disorders of the kidney and ureters	genitourinary	Diurnal rhythms	Phase	Hours past midnight
859	tasks_light_overall_M10	0.346521	0.00397537	0.00422294	0.0603142	245	0.636272	Complication due to other implant and internal device	injuries & poisonings	Physical activity	Physical activity	Fraction of time
704	acceleration_during_main_sleep_mean	0.346552	-0.0211345	0.0224521	-0.0483201	380	0.636303	Diseases of hair and hair follicles	dermatologic	Sleep	Sleep	g
261	main_sleep_offset_mean_abs_dev	0.346572	0.0413966	0.0439792	0.0623082	232	0.636313	Vitamin deficiency	endocrine/metabolic	Diurnal rhythms	Phase	Hours
556	sedentary_IV	0.346632	-0.0278832	0.0296264	-0.0982257	92	0.636397	Ulceration of the lower GI tract	digestive	Diurnal rhythms	Variability
635	main_sleep_duration_mean_abs_dev	0.346676	-0.0529316	0.0562459	-0.0760264	158	0.636451	Hemorrhage during pregnancy; childbirth and postpartum	pregnancy complications	Sleep	Sleep	Hours
210	sleep_overall_L5	0.346721	0.00681019	0.00723727	0.110995	69	0.636507	Benign neoplasm of lip, oral cavity, and pharynx	neoplasms	Sleep	Sleep	Fraction of time
613	MET_peak_time_mean	0.346741	0.154883	0.164603	0.0803659	133	0.636518	Other nonmalignant breast conditions	genitourinary	Diurnal rhythms	Phase	Hours past midnight
594	sedentary_within_day_SD	0.346783	0.0014023	0.00149044	0.0403326	554	0.636569	Urinary calculus	genitourinary	Physical activity	Physical activity variability	Fraction of time
216	acceleration_overall_L5	0.346808	-0.0675685	0.0718191	-0.0369971	661	0.636574	Benign neoplasm of skin	neoplasms	Physical activity	Physical activity	g
371	amplitude	0.346819	0.00556115	0.00591112	0.0576595	244	0.636574	Inflammation of the eye	sense organs	Diurnal rhythms	Amplitude	g
626	temp_RA	0.346828	0.000901959	0.000958737	0.0275391	1220	0.636574	Disorders of menstruation and other abnormal bleeding from female genital tract	genitourinary	Diurnal rhythms	Amplitude
611	acceleration_between_day_SD_M10	0.346852	0.822171	0.87397	0.0799634	131	0.636592	Abnormal findings on mammogram or breast exam	genitourinary	Physical activity	Physical activity variability	Fraction of time
789	MET_peak_time_mean_abs_dev	0.346875	0.037925	0.0403163	0.0324225	877	0.636608	Nausea and vomiting	symptoms	Diurnal rhythms	Phase	Hours
385	sleep_peak_time_mean_abs_dev	0.346933	-0.0808478	0.0859559	-0.131296	52	0.636669	Other disorders of middle ear and mastoid	sense organs	Diurnal rhythms	Phase	Hours
520	main_sleep_ratio_mean	0.346944	0.00140269	0.00149135	0.0619992	211	0.636669	Disorders of tooth development	digestive	Sleep	Sleep
240	sleep_within_day_SD_L5	0.346951	-0.0080578	0.00856722	-0.128417	51	0.636669	Simple and unspecified goiter	endocrine/metabolic	Sleep	Sleep
851	mesor	0.347043	-0.00391764	0.00416612	-0.0419776	469	0.636812	Complications of transplants and reattached limbs	injuries & poisonings	Physical activity	Physical activity	g
969	acceleration_overall	0.347062	-0.8407	0.894056	-0.10167	74	0.636817	Poisoning by psychotropic agents	injuries & poisonings	Physical activity	Physical activity	g
352	sleep_IV	0.347085	0.0218644	0.0232532	0.0854313	116	0.636817	Disorders of other cranial nerves	neurological	Diurnal rhythms	Variability
357	inactivity_peak_time_mean	0.347131	-0.0687826	0.0731584	-0.0706971	178	0.636817	Inflammatory and toxic neuropathy	neurological	Diurnal rhythms	Phase	Hours past midnight
241	moderate_overall_M10	0.347135	-0.00556879	0.00592312	-0.085076	117	0.636817	Nontoxic nodular goiter	endocrine/metabolic	Physical activity	Physical activity	Fraction of time
592	temp_phase_abs_dev	0.347137	-0.267717	0.284752	-0.0616205	232	0.636817	Cystitis and urethritis	genitourinary	Diurnal rhythms	Phase	Hours
695	tasks_light_within_day_SD	0.347141	-0.00239614	0.00254863	-0.0541259	298	0.636817	Erythematous conditions	dermatologic	Physical activity	Physical activity variability	Fraction of time
520	acceleration_L5_time	0.347145	0.0755082	0.0803143	0.0650286	210	0.636817	Disorders of tooth development	digestive	Diurnal rhythms	Phase	Hours past midnight
1001	MET_within_day_SD_M10	0.347218	-0.0167892	0.0178605	-0.124543	55	0.636925	Foreign body injury		Physical activity	Physical activity variability
300	tasks_light_overall	0.347241	0.00114672	0.00121995	0.0302572	1000	0.636941	Anxiety disorders	mental disorders	Physical activity	Physical activity	Hours
578	MVPA_IV	0.347279	0.00689146	0.00733213	0.0247357	1486	0.636984	Gastrointestinal hemorrhage	digestive	Diurnal rhythms	Variability
619	walking_peak_value_mean	0.347309	-0.00436254	0.00464179	-0.0368827	670	0.637013	Noninflammatory female genital disorders	genitourinary	Physical activity	Physical activity	Hours
220	temp_phase	0.347334	0.478218	0.508856	0.0928661	102	0.637032	Benign neoplasm of ovary	neoplasms	Diurnal rhythms	Phase	Hours past midnight
613	self_report_nap_during_day	0.34735	0.0244657	0.0260337	0.0972648	87	0.637035	Other nonmalignant breast conditions	genitourinary	Sleep	Self-report
364	acceleration_overall_M10	0.347384	-1.25185	1.33219	-0.0830202	118	0.63707	Corneal opacity and other disorders of cornea	sense organs	Physical activity	Physical activity	g
598	MET_RA	0.347397	-0.00350969	0.00373503	-0.0549165	273	0.63707	Abnormal findings on examination of urine	genitourinary	Diurnal rhythms	Amplitude	MET
628	sleep_hourly_SD	0.347462	0.000722159	0.000768628	0.0386167	556	0.637162	Ovarian cyst	genitourinary	Sleep	Sleep variability	Fraction of time
578	main_sleep_onset_mean	0.347496	-0.0280703	0.0298787	-0.0250269	1486	0.637174	Gastrointestinal hemorrhage	digestive	Diurnal rhythms	Phase	Hours past midnight
573	acceleration_peak_time_mean	0.347496	-0.0757878	0.0806703	-0.0399689	554	0.637174	Other disorders of liver	digestive	Diurnal rhythms	Phase	Hours past midnight
320	MVPA_hourly_SD_M10	0.34754	-0.00442886	0.00471461	-0.0923768	100	0.637227	Meningitis	neurological	Physical activity	Physical activity variability	Fraction of time
184	acceleration_IV	0.347583	0.0286281	0.0304779	0.092805	95	0.637246	Cancer of other female genital organs	neoplasms	Diurnal rhythms	Variability
698	self_report_IPAQ_activity_group	0.347592	0.0703344	0.074879	0.152011	36	0.637246	Pruritus and related conditions	dermatologic	Physical activity	Self-report physical activity
216	sedentary_overall_M10	0.347592	-0.00442395	0.0047099	-0.0359299	661	0.637246	Benign neoplasm of skin	neoplasms	Physical activity	Physical activity	Fraction of time
357	self_report_IPAQ_activity_group	0.347617	-0.0456978	0.0486532	-0.098765	86	0.637265	Inflammatory and toxic neuropathy	neurological	Physical activity	Self-report physical activity
593	moderate_hourly_SD_M10	0.347662	-0.0017791	0.00189437	-0.0295774	1019	0.637321	Hematuria	genitourinary	Physical activity	Physical activity variability	Fraction of time
471	MVPA_overall	0.347685	-0.00309573	0.00329647	-0.0535012	298	0.637334	Nasal polyps	respiratory	Physical activity	Physical activity	Fraction of time
859	MET_hourly_SD	0.347698	-0.00904864	0.00963562	-0.0583439	245	0.637334	Complication due to other implant and internal device	injuries & poisonings	Physical activity	Physical activity variability
694	self_report_IPAQ_activity_group	0.347723	-0.0574641	0.0611938	-0.124195	54	0.637354	Dyschromia and Vitiligo	dermatologic	Physical activity	Self-report physical activity
195	temp_L1_time_abs_dev	0.347757	-0.0542635	0.0577907	-0.0243138	1585	0.637362	Cancer, suspected or other	neoplasms	Diurnal rhythms	Phase	Hours
857	acceleration_peak_value_SD	0.347761	-2.3324	2.48403	-0.0936398	92	0.637362	Mechanical complication of unspecified genitourinary device, implant, and graft	injuries & poisonings	Physical activity	Physical activity variability	Fraction of time
644	inactivity_peak_value_mean	0.34777	0.161953	0.172485	0.113404	66	0.637362	Anemia during pregnancy	pregnancy complications	Sleep	Sleep
930	moderate_peak_value_mean	0.347793	-0.00892392	0.00950468	-0.0758807	144	0.637378	Allergic reaction to food	injuries & poisonings	Physical activity	Physical activity	Hours
946	MVPA_hourly_SD_M10	0.347859	-0.00610427	0.00650244	-0.127323	52	0.63746	Anaphylactic shock NOS	injuries & poisonings	Physical activity	Physical activity variability	Fraction of time
218	sleep_overall_L5	0.347876	-0.00177615	0.00189207	-0.0289483	1093	0.63746	Benign neoplasm of uterus	neoplasms	Sleep	Sleep	Fraction of time
681	self_report_daytime_dozing	0.347907	0.00820657	0.00874269	0.0495747	367	0.63746	Superficial cellulitis and abscess	dermatologic	Sleep	Self-report
572	self_report_daytime_dozing	0.347921	0.0186267	0.0198441	0.112521	70	0.63746	Ascites (non malignant)	digestive	Sleep	Self-report
697	acceleration_M10_time	0.347924	-0.161723	0.172295	-0.112523	70	0.63746	Sarcoidosis	dermatologic	Diurnal rhythms	Phase	Hours past midnight
652	sleep_peak_time_mean_abs_dev	0.347942	-0.051155	0.054501	-0.0830752	128	0.63746	Malposition and malpresentation of fetus or obstruction	pregnancy complications	Diurnal rhythms	Phase	Hours
472	sedentary_within_day_SD_L5	0.347944	0.00566032	0.00603058	0.0958608	93	0.63746	Chronic pharyngitis and nasopharyngitis	respiratory	Physical activity	Physical activity variability	Fraction of time
851	sleep_within_day_SD_M10	0.347973	0.00288358	0.00307239	0.0427867	469	0.63746	Complications of transplants and reattached limbs	injuries & poisonings	Sleep	Sleep variability
733	sedentary_RA	0.347986	-0.0112543	0.0119915	-0.0692963	177	0.63746	Other disorders of bone and cartilage	musculoskeletal	Diurnal rhythms	Amplitude
526	sedentary_hourly_SD_M10	0.347993	-0.00363003	0.00386788	-0.10717	76	0.63746	Diseases of the jaws	digestive	Physical activity	Physical activity variability	Fraction of time
1009	phase	0.348005	0.041224	0.0439262	0.0423432	501	0.63746	Injury, NOS		Diurnal rhythms	Phase	Hours past midnight
349	acceleration_overall_L5	0.348009	0.16005	0.170542	0.0876353	116	0.63746	Other and unspecified disorders of the nervous system	neurological	Physical activity	Physical activity	g
1011	self_report_sleep_duration	0.348048	0.0551455	0.0587654	0.0551265	294	0.637481	Complications of surgical and medical procedures		Sleep	Self-report	Hours
663	sedentary_hourly_SD	0.348048	-0.00416032	0.00443342	-0.13057	50	0.637481	Umbilical cord complications during labor and delivery	pregnancy complications	Physical activity	Physical activity variability	Fraction of time
1009	temp_IV	0.348108	0.015389	0.0164012	0.0410744	503	0.637564	Injury, NOS		Diurnal rhythms	Variability
214	MVPA_within_day_SD_M10	0.348149	0.00201817	0.0021511	0.0428071	480	0.637607	Lipoma	neoplasms	Physical activity	Physical activity variability	Fraction of time
621	sedentary_overall	0.34816	-0.00861772	0.00918555	-0.111354	67	0.637607	Endometrial hyperplasia	genitourinary	Physical activity	Physical activity	Fraction of time
793	acceleration_during_main_sleep_mean	0.348189	-0.0490902	0.0523279	-0.112236	69	0.637633	Nonspecific abnormal findings on radiological and other examination of musculoskeletal system	symptoms	Sleep	Sleep	g
619	sedentary_overall	0.348278	0.00276277	0.00294553	0.0356993	670	0.637771	Noninflammatory female genital disorders	genitourinary	Physical activity	Physical activity	Fraction of time
286	moderate_hourly_SD	0.34831	0.00542238	0.00578147	0.107467	73	0.637782	Coagulation defects	hematopoietic	Physical activity	Physical activity variability	Fraction of time
623	acceleration_between_day_SD	0.348312	-0.436587	0.465502	-0.090199	102	0.637782	Hypertrophy of female genital organs	genitourinary	Physical activity	Physical activity variability	g
526	moderate_within_day_SD_M10	0.348353	-0.00555911	0.00592778	-0.105161	76	0.637831	Diseases of the jaws	digestive	Physical activity	Physical activity variability	Fraction of time
619	tasks_light_within_day_SD	0.348387	-0.00162531	0.00173322	-0.0367139	670	0.637839	Noninflammatory female genital disorders	genitourinary	Physical activity	Physical activity variability	Fraction of time
669	walking_hourly_SD	0.348404	-0.00297436	0.00317196	-0.0643439	219	0.637839	Complications of labor and delivery NEC	pregnancy complications	Physical activity	Physical activity variability	Fraction of time
429	sedentary_overall_L5	0.348413	0.00660606	0.00704503	0.121691	56	0.637839	Ill-defined descriptions and complications of heart disease	circulatory system	Physical activity	Physical activity	Fraction of time
426	main_sleep_offset_mean_abs_dev	0.348445	0.0239725	0.0255672	0.0360823	709	0.637839	Cardiac conduction disorders	circulatory system	Diurnal rhythms	Phase	Hours
415	inactivity_peak_value_mean	0.348456	-0.0674778	0.0719682	-0.0472497	390	0.637839	Pulmonary heart disease	circulatory system	Sleep	Sleep
743	tasks_light_overall_M10	0.348456	-0.0022844	0.00243642	-0.0346589	767	0.637839	Osteoporosis, osteopenia and pathological fracture	musculoskeletal	Physical activity	Physical activity	Fraction of time
655	sedentary_hourly_SD_L5	0.348458	-0.00434082	0.0046297	-0.0507389	359	0.637839	Known or suspected fetal abnormality affecting management of mother	pregnancy complications	Physical activity	Physical activity variability	Fraction of time
594	acceleration_L5_time_abs_dev	0.348478	-0.0288105	0.0307292	-0.0405175	554	0.637846	Urinary calculus	genitourinary	Diurnal rhythms	Phase	Hours
686	acceleration_within_day_SD_L5	0.34849	0.0669103	0.071368	0.0516087	327	0.637846	Other local infections of skin and subcutaneous tissue	dermatologic	Physical activity	Physical activity variability	Fraction of time
459	acceleration_M10_time	0.34857	0.0386683	0.0412513	0.0269046	1306	0.637948	Other disorders of circulatory system	circulatory system	Diurnal rhythms	Phase	Hours past midnight
851	main_sleep_onset_mean_abs_dev	0.348593	-0.0328684	0.0350656	-0.0435559	469	0.637948	Complications of transplants and reattached limbs	injuries & poisonings	Diurnal rhythms	Phase	Hours
593	temp_L1_time	0.348603	0.104967	0.111986	0.03025	1019	0.637948	Hematuria	genitourinary	Diurnal rhythms	Phase	Hours past midnight
420	acceleration_within_day_SD_L5	0.348628	0.0831148	0.0886774	0.0641074	212	0.637948	Carditis	circulatory system	Physical activity	Physical activity variability	Fraction of time
516	temp_phase	0.348636	-0.439261	0.468667	-0.0853009	122	0.637948	Abnormal sputum	respiratory	Diurnal rhythms	Phase	Hours past midnight
159	acceleration_L5_time_abs_dev	0.348636	0.0313475	0.0334461	0.0440854	468	0.637948	Malignant neoplasm of other and ill-defined sites within the digestive organs and peritoneum	neoplasms	Diurnal rhythms	Phase	Hours
364	main_sleep_onset_mean_abs_dev	0.348666	0.0653233	0.0697006	0.0865638	118	0.637948	Corneal opacity and other disorders of cornea	sense organs	Diurnal rhythms	Phase	Hours
185	main_sleep_offset_mean_abs_dev	0.34868	-0.0257979	0.0275275	-0.0388298	625	0.637948	Cancer of prostate	neoplasms	Diurnal rhythms	Phase	Hours
990	self_report_snoring	0.348689	-0.0219672	0.0234404	-0.0458223	398	0.637948	Effects radiation NOS	injuries & poisonings	Sleep	Self-report
227	moderate_hourly_SD	0.348695	-0.00498171	0.00531587	-0.0987337	86	0.637948	Benign neoplasm of other endocrine glands and related structures	neoplasms	Physical activity	Physical activity variability	Fraction of time
733	sleep_peak_time_mean_abs_dev	0.348715	0.0431489	0.0460451	0.0700735	177	0.637948	Other disorders of bone and cartilage	musculoskeletal	Diurnal rhythms	Phase	Hours
470	tasks_light_within_day_SD	0.348716	0.00233007	0.00248647	0.0526337	314	0.637948	Septal Deviations/Turbinate Hypertrophy	respiratory	Physical activity	Physical activity variability	Fraction of time
624	MET_peak_time_mean_abs_dev	0.348744	0.0536192	0.0572215	0.0458396	435	0.637948	Symptoms involving female genital tract	genitourinary	Diurnal rhythms	Phase	Hours
706	acceleration_peak_time_mean	0.348746	0.0717423	0.0765624	0.0378353	608	0.637948	Diseases of sebaceous glands	dermatologic	Diurnal rhythms	Phase	Hours past midnight
481	sedentary_overall_M10	0.348759	0.0154302	0.0164674	0.125319	53	0.637948	Influenza	respiratory	Physical activity	Physical activity	Fraction of time
558	moderate_peak_value_mean	0.348813	0.00363588	0.00388071	0.0309161	908	0.638013	Noninfectious gastroenteritis	digestive	Physical activity	Physical activity	Hours
561	moderate_overall	0.348823	-0.000904763	0.000965707	-0.0248968	1414	0.638013	Symptoms involving digestive system	digestive	Physical activity	Physical activity	Fraction of time
270	total_sleep_mean_abs_dev	0.348854	0.0979306	0.104534	0.120592	61	0.638044	Disorders of protein plasma/amino-acid transport and metabolism	endocrine/metabolic	Sleep	Sleep	Hours
522	total_sleep_mean_abs_dev	0.348926	0.0645948	0.0689605	0.0795425	139	0.638131	Diseases of pulp and periapical tissues	digestive	Sleep	Sleep	Hours
706	MET_within_day_SD_M10	0.348931	-0.0051216	0.0054678	-0.0379922	608	0.638131	Diseases of sebaceous glands	dermatologic	Physical activity	Physical activity variability
854	phase	0.349033	0.0747615	0.079832	0.0767913	149	0.638256	Complications of cardiac/vascular device, implant, and graft	injuries & poisonings	Diurnal rhythms	Phase	Hours past midnight
938	sedentary_hourly_SD_L5	0.349052	-0.0110307	0.0117793	-0.128936	50	0.638256	Dermatitis due to solar radiation	dermatologic	Physical activity	Physical activity variability	Fraction of time
261	sedentary_hourly_SD_L5	0.34907	0.00521741	0.0055717	0.0609852	233	0.638256	Vitamin deficiency	endocrine/metabolic	Physical activity	Physical activity variability	Fraction of time
444	sleep_peak_quality_mean	0.349074	-0.00836844	0.00893678	-0.13083	50	0.638256	Arterial embolism and thrombosis	circulatory system	Sleep	Sleep	Hours
415	acceleration_within_day_SD_M10	0.349083	-0.63408	0.677156	-0.0457987	388	0.638256	Pulmonary heart disease	circulatory system	Physical activity	Physical activity variability	Fraction of time
871	temp_RA	0.349085	0.00155998	0.00166596	0.0476302	371	0.638256	Open wounds of extremities	injuries & poisonings	Diurnal rhythms	Amplitude
241	walking_within_day_SD_M10	0.349197	-0.00406888	0.00434632	-0.0865496	117	0.638414	Nontoxic nodular goiter	endocrine/metabolic	Physical activity	Physical activity variability	Fraction of time
225	acceleration_overall	0.3492	-0.885173	0.945536	-0.107048	66	0.638414	Benign neoplasm of brain and other parts of nervous system	neoplasms	Physical activity	Physical activity	g
331	MVPA_between_day_SD	0.349232	0.00285572	0.00305067	0.104294	80	0.638438	Other cerebral degenerations	neurological	Physical activity	Physical activity variability	Fraction of time
506	tasks_light_overall	0.349241	-0.00273411	0.00292081	-0.0721418	165	0.638438	Empyema and pneumothorax	respiratory	Physical activity	Physical activity	Hours
252	self_report_daytime_dozing	0.349289	-0.018062	0.0192972	-0.10911	74	0.638493	Disorders of parathyroid gland	endocrine/metabolic	Sleep	Self-report
979	walking_within_day_SD	0.349314	-0.00264541	0.00282648	-0.0589712	249	0.638493	Adverse drug events and drug allergies	injuries & poisonings	Physical activity	Physical activity variability	Fraction of time
701	tasks_light_overall	0.349314	-0.00179141	0.00191403	-0.0472678	382	0.638493	Other hypertrophic and atrophic conditions of skin	dermatologic	Physical activity	Physical activity	Hours
217	tasks_light_overall	0.34935	-0.00496825	0.00530871	-0.131091	50	0.638533	Vascular hamartomas and non-neoplastic nevi	neoplasms	Physical activity	Physical activity	Hours
477	MVPA_hourly_SD_M10	0.349371	-0.00329088	0.00351655	-0.068641	181	0.638534	Epistaxis or throat hemorrhage	respiratory	Physical activity	Physical activity variability	Fraction of time
320	moderate_hourly_SD_M10	0.349379	-0.00551027	0.00588823	-0.0916078	100	0.638534	Meningitis	neurological	Physical activity	Physical activity variability	Fraction of time
736	sleep_peak_quality_mean	0.349462	-0.00810967	0.00866741	-0.126785	51	0.638659	Other acquired deformities of limbs	musculoskeletal	Sleep	Sleep	Hours
426	main_sleep_offset_mean	0.349508	0.0368011	0.0393358	0.0362115	710	0.638717	Cardiac conduction disorders	circulatory system	Diurnal rhythms	Phase	Hours past midnight
531	tasks_light_peak_value_mean	0.349569	-0.00405663	0.00433658	-0.0367553	653	0.638803	Peptic ulcer (excl. esophageal)	digestive	Physical activity	Physical activity	Fraction of time
596	acceleration_L5_time_abs_dev	0.349618	0.0238549	0.0255038	0.0335483	826	0.638852	Other disorders of bladder	genitourinary	Diurnal rhythms	Phase	Hours
733	sedentary_within_day_SD_L5	0.349632	0.00402711	0.00430559	0.0682015	177	0.638852	Other disorders of bone and cartilage	musculoskeletal	Physical activity	Physical activity variability	Fraction of time
603	main_sleep_onset_mean_abs_dev	0.349639	0.0545255	0.0582968	0.072255	168	0.638852	Other disorders of testis	genitourinary	Diurnal rhythms	Phase	Hours
510	sleep_peak_time_mean	0.349727	0.0777469	0.0831396	0.0836391	125	0.638898	Other diseases of lung	respiratory	Diurnal rhythms	Phase	Hours past midnight
280	sedentary_overall_M10	0.34973	0.00381532	0.00407999	0.0309868	898	0.638898	Iron deficiency anemias	hematopoietic	Physical activity	Physical activity	Fraction of time
242	acceleration_overall_L5	0.34974	-0.0947622	0.101338	-0.051887	329	0.638898	Thyrotoxicosis with or without goiter	endocrine/metabolic	Physical activity	Physical activity	g
385	self_report_sleep_duration	0.349746	0.131112	0.140212	0.131067	52	0.638898	Other disorders of middle ear and mastoid	sense organs	Sleep	Self-report	Hours
773	sleep_overall_L5	0.349756	-0.00628154	0.00671764	-0.102378	79	0.638898	Pain in limb	symptoms	Sleep	Sleep	Fraction of time
215	self_report_snoring	0.349782	0.0444853	0.0475763	0.0927937	95	0.638898	Other benign neoplasm of connective and other soft tissue	neoplasms	Sleep	Self-report
696	tasks_light_peak_value_mean	0.349817	-0.00527665	0.00564371	-0.0478094	377	0.638898	Psoriasis and related disorders	dermatologic	Physical activity	Physical activity	Fraction of time
742	sedentary_hourly_SD	0.34982	-0.00400841	0.00428727	-0.125802	54	0.638898	Derangement of joint, non-traumatic	musculoskeletal	Physical activity	Physical activity variability	Fraction of time
253	sleep_hourly_SD	0.349824	0.0020507	0.00219339	0.109659	66	0.638898	Disorders of the pituitary gland and its hypothalamic control	endocrine/metabolic	Sleep	Sleep variability	Fraction of time
479	acceleration_peak_value_SD	0.349831	-1.35269	1.44683	-0.054307	273	0.638898	Other upper respiratory disease	respiratory	Physical activity	Physical activity variability	Fraction of time
592	tasks_light_overall	0.349855	0.00230976	0.00247063	0.0609448	232	0.638898	Cystitis and urethritis	genitourinary	Physical activity	Physical activity	Hours
495	total_sleep_mean_abs_dev	0.349863	0.0141124	0.0150955	0.0173781	3334	0.638898	Asthma	respiratory	Sleep	Sleep	Hours
634	temp_L1_time_abs_dev	0.349866	-0.0959529	0.102638	-0.0429936	502	0.638898	Miscarriage; stillbirth	pregnancy complications	Diurnal rhythms	Phase	Hours
747	MET_overall_L5	0.34989	0.00258232	0.00276237	0.0592185	248	0.638898	Cardiac and circulatory congenital anomalies	congenital anomalies	Physical activity	Physical activity	MET
242	sedentary_within_day_SD_L5	0.349896	-0.00297576	0.00318328	-0.0503962	329	0.638898	Thyrotoxicosis with or without goiter	endocrine/metabolic	Physical activity	Physical activity variability	Fraction of time
764	acceleration_L5_time_abs_dev	0.349899	-0.0372325	0.0398293	-0.0523618	321	0.638898	Sciatica	symptoms	Diurnal rhythms	Phase	Hours
479	walking_within_day_SD_M10	0.349906	-0.0026484	0.00283316	-0.0563346	273	0.638898	Other upper respiratory disease	respiratory	Physical activity	Physical activity variability	Fraction of time
615	self_report_sleep_duration	0.349971	-0.0468094	0.0500815	-0.0467932	410	0.638989	Endometriosis	genitourinary	Sleep	Self-report	Hours
288	tasks_light_within_day_SD	0.349994	-0.0023906	0.00255783	-0.0540008	296	0.639005	Diseases of white blood cells	hematopoietic	Physical activity	Physical activity variability	Fraction of time
220	sleep_peak_quality_SD	0.350024	-0.00388501	0.00415705	-0.0918314	101	0.639011	Benign neoplasm of ovary	neoplasms	Sleep	Sleep variability	Hours
381	sleep_hourly_SD_L5	0.350026	0.00737135	0.00788753	0.0792554	137	0.639011	Otitis media and Eustachian tube disorders	sense organs	Sleep	Sleep	Fraction of time
1002	temp_RA	0.35013	0.00138678	0.00148421	0.042342	467	0.639127	Symptoms concerning nutrition, metabolism, and development		Diurnal rhythms	Amplitude
569	tasks_light_hourly_SD	0.350131	0.00239248	0.00256057	0.0498068	350	0.639127	Other disorders of intestine	digestive	Physical activity	Physical activity variability	Fraction of time
715	cosinor_rsquared	0.350132	-0.00513198	0.00549257	-0.0573784	254	0.639127	Other inflammatory spondylopathies	musculoskeletal	Diurnal rhythms	Amplitude
252	sleep_peak_quality_SD	0.350183	-0.00413631	0.0044274	-0.0977714	91	0.639194	Disorders of parathyroid gland	endocrine/metabolic	Sleep	Sleep variability	Hours
634	walking_within_day_SD	0.35022	0.00193867	0.00207526	0.0432167	502	0.639236	Miscarriage; stillbirth	pregnancy complications	Physical activity	Physical activity variability	Fraction of time
369	tasks_light_overall_M10	0.350255	-0.0082971	0.00888232	-0.125883	55	0.639272	Infection of the eye	sense organs	Physical activity	Physical activity	Fraction of time
830	temp_within_day_SD	0.350281	0.0450136	0.0481912	0.0719685	158	0.639294	Dislocation	injuries & poisonings	Diurnal rhythms	Variability	Celsius
681	self_report_snoring	0.350302	0.0202298	0.0216587	0.0421981	472	0.639306	Superficial cellulitis and abscess	dermatologic	Sleep	Self-report
741	acceleration_hourly_SD_M10	0.350348	-1.30677	1.39921	-0.0633832	195	0.639365	Symptoms and disorders of the joints	musculoskeletal	Physical activity	Physical activity variability	Fraction of time
610	MET_overall	0.35038	0.00848152	0.00908213	0.0511504	322	0.639398	Benign mammary dysplasias	genitourinary	Physical activity	Physical activity	MET
516	mesor	0.350429	-0.00760185	0.00814099	-0.0814539	122	0.639441	Abnormal sputum	respiratory	Physical activity	Physical activity	g
182	tasks_light_overall_M10	0.350432	-0.00592027	0.00634019	-0.0898221	108	0.639441	Malignant neoplasm of uterus	neoplasms	Physical activity	Physical activity	Fraction of time
611	sedentary_hourly_SD_L5	0.350476	0.00686808	0.0073559	0.0802794	131	0.639492	Abnormal findings on mammogram or breast exam	genitourinary	Physical activity	Physical activity variability	Fraction of time
159	sedentary_peak_time_mean	0.350489	0.0994587	0.106526	0.0426626	471	0.639492	Malignant neoplasm of other and ill-defined sites within the digestive organs and peritoneum	neoplasms	Diurnal rhythms	Phase	Hours past midnight
218	inactivity_peak_value_mean	0.35053	-0.0412118	0.0441439	-0.0288576	1095	0.639541	Benign neoplasm of uterus	neoplasms	Sleep	Sleep
217	self_report_chronotype	0.350578	0.111226	0.119146	0.253473	13	0.639602	Vascular hamartomas and non-neoplastic nevi	neoplasms	Diurnal rhythms	Self-report
199	moderate_peak_value_mean	0.350718	-0.0107586	0.0115285	-0.0914808	99	0.63978	Neoplasm of uncertain behavior	neoplasms	Physical activity	Physical activity	Hours
635	MET_peak_time_mean	0.350723	-0.143196	0.153446	-0.0743018	158	0.63978	Hemorrhage during pregnancy; childbirth and postpartum	pregnancy complications	Diurnal rhythms	Phase	Hours past midnight
857	sleep_within_day_SD_L5	0.350733	-0.00590148	0.00632401	-0.0940515	93	0.63978	Mechanical complication of unspecified genitourinary device, implant, and graft	injuries & poisonings	Sleep	Sleep
454	tasks_light_overall_M10	0.350738	0.00213434	0.00228718	0.0323821	840	0.63978	Varicose veins	circulatory system	Physical activity	Physical activity	Fraction of time
480	main_sleep_offset_mean	0.350747	0.0285472	0.030592	0.0280898	1177	0.63978	Pneumonia	respiratory	Diurnal rhythms	Phase	Hours past midnight
577	sedentary_RA	0.350797	0.0110559	0.0118491	0.0680748	183	0.639808	Diseases of pancreas	digestive	Diurnal rhythms	Amplitude
733	self_report_sleep_duration_abs_dev	0.350801	-0.0449649	0.0481911	-0.0695058	176	0.639808	Other disorders of bone and cartilage	musculoskeletal	Sleep	Self-report	Hours
331	walking_overall	0.350805	0.00463274	0.00496518	0.104533	80	0.639808	Other cerebral degenerations	neurological	Physical activity	Physical activity	Hours
214	temp_amplitude	0.350825	0.0376766	0.0403819	0.0411753	480	0.639818	Lipoma	neoplasms	Diurnal rhythms	Amplitude	Celsius
858	MVPA_overall_M10	0.350841	-0.00579716	0.00621361	-0.0548374	283	0.63982	Complication of internal orthopedic device	injuries & poisonings	Physical activity	Physical activity	Fraction of time
339	temp_L1_time_abs_dev	0.350862	0.0769055	0.0824339	0.0344591	733	0.639834	Other headache syndromes	neurological	Diurnal rhythms	Phase	Hours
550	tasks_light_overall_M10	0.350885	0.00111437	0.00119453	0.0169071	3667	0.639849	Abdominal hernia	digestive	Physical activity	Physical activity	Fraction of time
414	main_sleep_onset_mean_abs_dev	0.350933	0.0477842	0.0512268	0.0633217	220	0.639911	Other forms of chronic heart disease	circulatory system	Diurnal rhythms	Phase	Hours
764	acceleration_L5_time	0.350982	0.0607242	0.0651056	0.0522965	321	0.639936	Sciatica	symptoms	Diurnal rhythms	Phase	Hours past midnight
565	self_report_sleeplessness	0.350987	0.0180558	0.0193584	0.0361207	646	0.639936	Anal and rectal conditions	digestive	Sleep	Self-report
580	acceleration_IV	0.351011	-0.0300558	0.0322263	-0.0974334	88	0.639936	Nephritis; nephrosis; renal sclerosis	genitourinary	Diurnal rhythms	Variability
726	acceleration_L5_time	0.351022	-0.037473	0.0401801	-0.0322722	879	0.639936	Peripheral enthesopathies and allied syndromes	musculoskeletal	Diurnal rhythms	Phase	Hours past midnight
536	walking_hourly_SD	0.351048	0.00594094	0.00637047	0.128519	52	0.639936	Disorders of function of stomach	digestive	Physical activity	Physical activity variability	Fraction of time
1009	MET_hourly_SD_M10	0.351049	0.00639896	0.00686161	0.0417102	502	0.639936	Injury, NOS		Physical activity	Physical activity variability
529	sleep_IV	0.351053	0.0245376	0.0263119	0.0958761	88	0.639936	Diseases and other conditions of the tongue	digestive	Diurnal rhythms	Variability
531	moderate_hourly_SD_M10	0.351061	-0.00218553	0.00234361	-0.0363342	653	0.639936	Peptic ulcer (excl. esophageal)	digestive	Physical activity	Physical activity variability	Fraction of time
938	moderate_between_day_SD_M10	0.351122	0.00511842	0.00548931	0.129412	50	0.640013	Dermatitis due to solar radiation	dermatologic	Physical activity	Physical activity variability	Fraction of time
764	moderate_peak_value_mean	0.351132	0.0059372	0.00636757	0.0504844	323	0.640013	Sciatica	symptoms	Physical activity	Physical activity	Hours
174	sleep_overall_L5	0.351152	-0.00180339	0.00193419	-0.0293923	1046	0.640023	Breast cancer	neoplasms	Sleep	Sleep	Fraction of time
745	MVPA_hourly_SD	0.351169	-0.00442258	0.00474352	-0.0845859	116	0.640028	Pain in joint	musculoskeletal	Physical activity	Physical activity variability	Fraction of time
939	tasks_light_hourly_SD	0.351284	-0.00150416	0.0016137	-0.0313137	893	0.640205	Atopic/contact dermatitis due to other or unspecified	dermatologic	Physical activity	Physical activity variability	Fraction of time
781	other_sleep_mean	0.351295	0.0552537	0.0592788	0.0754231	144	0.640205	Symptoms involving nervous and musculoskeletal systems	symptoms	Sleep	Sleep	Hours
600	MET_within_day_SD	0.351311	0.00411363	0.00441345	0.0280148	1242	0.640208	Hyperplasia of prostate	genitourinary	Physical activity	Physical activity variability
636	acceleration_L5_time	0.351353	-0.0797246	0.0855427	-0.0686598	195	0.640259	Early or threatened labor; hemorrhage in early pregnancy	pregnancy complications	Diurnal rhythms	Phase	Hours past midnight
599	MET_hourly_SD_M10	0.351386	-0.003497	0.00375246	-0.0227944	1817	0.640262	Other symptoms/disorders or the urinary system	genitourinary	Physical activity	Physical activity variability
835	moderate_within_day_SD_M10	0.351391	0.00279945	0.00300398	0.0529567	296	0.640262	Internal derangement of knee	injuries & poisonings	Physical activity	Physical activity variability	Fraction of time
726	main_sleep_onset_mean	0.351397	0.0358726	0.038494	0.0319832	881	0.640262	Peripheral enthesopathies and allied syndromes	musculoskeletal	Diurnal rhythms	Phase	Hours past midnight
793	MET_hourly_SD	0.351432	-0.0166793	0.0178995	-0.107545	69	0.640275	Nonspecific abnormal findings on radiological and other examination of musculoskeletal system	symptoms	Physical activity	Physical activity variability
473	sleep_within_day_SD_L5	0.351433	0.00466685	0.00500826	0.0743753	149	0.640275	Diseases of the larynx and vocal cords	respiratory	Sleep	Sleep
455	sleep_peak_time_mean_abs_dev	0.351497	-0.0153444	0.0164691	-0.0249191	1471	0.64035	Hemorrhoids	circulatory system	Diurnal rhythms	Phase	Hours
870	MVPA_within_day_SD_M10	0.351503	-0.00205238	0.00220285	-0.0435327	456	0.64035	Open wounds of head; neck; and trunk	injuries & poisonings	Physical activity	Physical activity variability	Fraction of time
702	acceleration_peak_time_mean_abs_dev	0.351599	-0.0446516	0.0479346	-0.0386395	588	0.640484	Degenerative skin conditions and other dermatoses	dermatologic	Diurnal rhythms	Phase	Hours
225	acceleration_L5_time	0.351605	0.13363	0.143457	0.115083	65	0.640484	Benign neoplasm of brain and other parts of nervous system	neoplasms	Diurnal rhythms	Phase	Hours past midnight
686	main_sleep_onset_mean_abs_dev	0.351633	0.0388083	0.0416647	0.0514273	326	0.640491	Other local infections of skin and subcutaneous tissue	dermatologic	Diurnal rhythms	Phase	Hours
850	acceleration_peak_time_mean	0.351642	-0.0863821	0.0927417	-0.0455561	417	0.640491	Hemorrhage or hematoma complicating a procedure	injuries & poisonings	Diurnal rhythms	Phase	Hours past midnight
580	acceleration_RA	0.351664	-0.00684653	0.00735093	-0.0972736	88	0.640491	Nephritis; nephrosis; renal sclerosis	genitourinary	Diurnal rhythms	Amplitude
562	MET_peak_time_mean_abs_dev	0.351666	0.0225369	0.0241974	0.0192671	2694	0.640491	Diverticulosis and diverticulitis	digestive	Diurnal rhythms	Phase	Hours
627	main_sleep_onset_mean	0.351721	-0.0386266	0.0414772	-0.0344387	772	0.64056	Menopausal and postmenopausal disorders	genitourinary	Diurnal rhythms	Phase	Hours past midnight
560	sedentary_hourly_SD	0.351733	0.00159463	0.00171235	0.0500469	341	0.64056	Intestinal obstruction without mention of hernia	digestive	Physical activity	Physical activity variability	Fraction of time
378	main_sleep_onset_mean	0.351752	0.100907	0.10836	0.0899663	105	0.64056	Strabismus and other disorders of binocular eye movements	sense organs	Diurnal rhythms	Phase	Hours past midnight
252	temp_phase_abs_dev	0.351762	-0.425908	0.457378	-0.0980314	91	0.64056	Disorders of parathyroid gland	endocrine/metabolic	Diurnal rhythms	Phase	Hours
275	sleep_hourly_SD	0.351786	-0.00104271	0.00111981	-0.0557577	258	0.640579	Disorders of mineral metabolism	endocrine/metabolic	Sleep	Sleep variability	Fraction of time
1009	MET_RA	0.351885	-0.00257468	0.00276563	-0.0402863	502	0.6407	Injury, NOS		Diurnal rhythms	Amplitude	MET
525	MVPA_within_day_SD	0.351916	-0.00345007	0.00370619	-0.0666539	197	0.6407	Other diseases of the teeth and supporting structures	digestive	Physical activity	Physical activity variability	Fraction of time
344	temp_within_day_SD	0.351917	0.0796638	0.0855777	0.127368	55	0.6407	Other paralytic syndromes	neurological	Diurnal rhythms	Variability	Celsius
255	tasks_light_peak_value_mean	0.351929	0.0138572	0.0148862	0.125554	53	0.6407	Disorders of adrenal glands	endocrine/metabolic	Physical activity	Physical activity	Fraction of time
572	moderate_between_day_SD	0.351936	-0.00184769	0.00198493	-0.091591	100	0.6407	Ascites (non malignant)	digestive	Physical activity	Physical activity variability	Fraction of time
281	sedentary_within_day_SD_L5	0.351939	0.00480065	0.00515726	0.0813018	125	0.6407	Other deficiency anemia	hematopoietic	Physical activity	Physical activity variability	Fraction of time
593	sedentary_within_day_SD	0.351961	-0.00103354	0.00111036	-0.0297263	1019	0.640715	Hematuria	genitourinary	Physical activity	Physical activity variability	Fraction of time
694	self_report_daytime_dozing	0.351999	-0.0165185	0.0177477	-0.0997856	85	0.640759	Dyschromia and Vitiligo	dermatologic	Sleep	Self-report
871	sedentary_overall_L5	0.352085	0.00260515	0.00279951	0.0479897	370	0.640784	Open wounds of extremities	injuries & poisonings	Physical activity	Physical activity	Fraction of time
381	tasks_light_within_day_SD	0.352095	-0.00352108	0.00378387	-0.0795372	137	0.640784	Otitis media and Eustachian tube disorders	sense organs	Physical activity	Physical activity variability	Fraction of time
293	acceleration_overall_L5	0.352105	-0.115917	0.124571	-0.0634703	217	0.640784	Symptoms involving head and neck	mental disorders	Physical activity	Physical activity	g
720	self_report_IPAQ_activity_group	0.352109	0.0654397	0.0703242	0.141432	43	0.640784	Spinal stenosis	musculoskeletal	Physical activity	Self-report physical activity
189	MET_peak_time_mean	0.352111	-0.0990236	0.106417	-0.0513814	322	0.640784	Cancer of urinary organs (incl. kidney and bladder)	neoplasms	Diurnal rhythms	Phase	Hours past midnight
374	MET_overall	0.352111	-0.00601605	0.00646526	-0.0362816	642	0.640784	Other disorders of eyelids	sense organs	Physical activity	Physical activity	MET
646	sleep_hourly_SD	0.352121	-0.00131299	0.00141106	-0.0702108	165	0.640784	Other complications of pregnancy NEC	pregnancy complications	Sleep	Sleep variability	Fraction of time
694	acceleration_L5_time	0.352128	0.105098	0.11295	0.0905119	105	0.640784	Dyschromia and Vitiligo	dermatologic	Diurnal rhythms	Phase	Hours past midnight
623	walking_within_day_SD_M10	0.352167	-0.00434308	0.00466791	-0.0923823	102	0.640829	Hypertrophy of female genital organs	genitourinary	Physical activity	Physical activity variability	Fraction of time
426	moderate_hourly_SD	0.352196	-0.0017617	0.00189358	-0.0349156	712	0.640856	Cardiac conduction disorders	circulatory system	Physical activity	Physical activity variability	Fraction of time
851	MET_overall_M10	0.352283	-0.0122157	0.0131325	-0.0420081	469	0.640965	Complications of transplants and reattached limbs	injuries & poisonings	Physical activity	Physical activity	MET
385	temp_L1_time_abs_dev	0.352284	0.2877	0.309293	0.12891	52	0.640965	Other disorders of middle ear and mastoid	sense organs	Diurnal rhythms	Phase	Hours
79	inactivity_peak_time_mean_abs_dev	0.352304	-0.0310504	0.0333822	-0.0469251	394	0.640974	Viral infection	infectious diseases	Diurnal rhythms	Phase	Hours
939	self_report_nap_during_day	0.35237	0.0096418	0.0103672	0.0383314	570	0.641068	Atopic/contact dermatitis due to other or unspecified	dermatologic	Sleep	Self-report
297	tasks_light_overall	0.352409	-0.00387346	0.00416526	-0.102204	80	0.641107	Suicidal ideation or attempt	mental disorders	Physical activity	Physical activity	Hours
623	total_sleep_mean	0.35243	0.116442	0.125219	0.0927805	102	0.641107	Hypertrophy of female genital organs	genitourinary	Sleep	Sleep	Hours
930	MVPA_hourly_SD_M10	0.352438	-0.00365189	0.00392724	-0.076171	144	0.641107	Allergic reaction to food	injuries & poisonings	Physical activity	Physical activity variability	Fraction of time
557	self_report_sleep_duration	0.352448	-0.0666018	0.071625	-0.0665788	194	0.641107	Intestinal malabsorption (non-celiac)	digestive	Sleep	Self-report	Hours
701	self_report_sleep_duration	0.352492	-0.0476697	0.0512697	-0.0476533	379	0.641161	Other hypertrophic and atrophic conditions of skin	dermatologic	Sleep	Self-report	Hours
608	main_sleep_duration_mean_abs_dev	0.352551	-0.0483382	0.0519951	-0.0694288	184	0.641242	Other disorders of male genital organs	genitourinary	Sleep	Sleep	Hours
510	main_sleep_ratio_mean	0.352601	-0.00180903	0.00194609	-0.0799596	125	0.641284	Other diseases of lung	respiratory	Sleep	Sleep
272	temp_phase_abs_dev	0.352603	0.0709183	0.0762915	0.0163233	4337	0.641284	Disorders of lipoid metabolism	endocrine/metabolic	Diurnal rhythms	Phase	Hours
1005	mesor	0.352654	0.0103872	0.0111753	0.111298	66	0.641346	Other symptoms		Physical activity	Physical activity	g
625	acceleration_L5_time_abs_dev	0.352666	-0.0493433	0.0530887	-0.0693936	184	0.641346	Pain and other symptoms associated with female genital organs	genitourinary	Diurnal rhythms	Phase	Hours
335	MET_peak_time_mean	0.352707	-0.179644	0.193297	-0.0932139	102	0.641394	Multiple sclerosis	neurological	Diurnal rhythms	Phase	Hours past midnight
476	sedentary_overall_L5	0.352746	0.00120403	0.00129564	0.0221796	1799	0.641432	Allergic rhinitis	respiratory	Physical activity	Physical activity	Fraction of time
514	tasks_light_hourly_SD	0.352759	0.00340332	0.00366236	0.0708505	169	0.641432	Abnormal findings examination of lungs	respiratory	Physical activity	Physical activity variability	Fraction of time
793	MVPA_IV	0.352775	0.0306688	0.0330043	0.11008	69	0.641432	Nonspecific abnormal findings on radiological and other examination of musculoskeletal system	symptoms	Diurnal rhythms	Variability
172	sedentary_peak_time_mean_abs_dev	0.352786	-0.0355457	0.0382534	-0.0263191	1341	0.641432	Skin cancer	neoplasms	Diurnal rhythms	Phase	Hours
579	MET_within_day_SD	0.352799	-0.00765736	0.00824089	-0.0521484	297	0.641432	Other symptoms involving abdomen and pelvis	digestive	Physical activity	Physical activity variability
402	sleep_peak_time_mean_abs_dev	0.352818	0.0546758	0.0588447	0.088793	111	0.641441	Elevated blood pressure reading without diagnosis of hypertension	circulatory system	Diurnal rhythms	Phase	Hours
550	MET_hourly_SD_M10	0.352883	-0.00258267	0.00277997	-0.0168346	3666	0.641524	Abdominal hernia	digestive	Physical activity	Physical activity variability
352	sedentary_peak_time_mean_abs_dev	0.352906	0.117937	0.126952	0.0873242	116	0.641524	Disorders of other cranial nerves	neurological	Diurnal rhythms	Phase	Hours
803	acceleration_within_day_SD_L5	0.352927	0.137256	0.147755	0.105867	76	0.641524	Fracture of upper limb	injuries & poisonings	Physical activity	Physical activity variability	Fraction of time
526	sleep_peak_time_mean	0.352935	0.0986795	0.106229	0.106158	76	0.641524	Diseases of the jaws	digestive	Diurnal rhythms	Phase	Hours past midnight
850	temp_phase_abs_dev	0.352939	0.19903	0.214259	0.0458107	417	0.641524	Hemorrhage or hematoma complicating a procedure	injuries & poisonings	Diurnal rhythms	Phase	Hours
10	temp_RA	0.35295	0.00266011	0.00286372	0.0812201	122	0.641524	Tuberculosis	infectious diseases	Diurnal rhythms	Amplitude
1019	num_wakings_mean	0.352984	0.0262628	0.028275	0.0290776	998	0.64156	Other ill-defined and unknown causes of morbidity and mortality		Sleep	Sleep
591	inactivity_peak_value_mean	0.353051	-0.0427328	0.0460134	-0.0299227	985	0.641656	Urinary tract infection	genitourinary	Sleep	Sleep
610	acceleration_hourly_SD_M10	0.353077	-1.02815	1.10714	-0.0498692	320	0.641676	Benign mammary dysplasias	genitourinary	Physical activity	Physical activity variability	Fraction of time
560	moderate_overall_M10	0.353107	-0.00321575	0.00346302	-0.0491279	341	0.641706	Intestinal obstruction without mention of hernia	digestive	Physical activity	Physical activity	Fraction of time
385	temp_cosinor_rsquared	0.35313	0.0186544	0.0200897	0.125777	52	0.641715	Other disorders of middle ear and mastoid	sense organs	Diurnal rhythms	Amplitude
452	acceleration_within_day_SD	0.353158	-0.454587	0.489593	-0.0427172	427	0.641715	Other venous embolism and thrombosis	circulatory system	Physical activity	Physical activity variability	Fraction of time
800	moderate_within_day_SD_M10	0.353171	0.0037164	0.0040027	0.0703025	166	0.641715	Fracture of lower limb	injuries & poisonings	Physical activity	Physical activity variability	Fraction of time
594	sleep_hourly_SD	0.35318	-0.000713526	0.000768509	-0.0381551	553	0.641715	Urinary calculus	genitourinary	Sleep	Sleep variability	Fraction of time
722	MVPA_between_day_SD	0.353184	-0.000737276	0.000794095	-0.0269262	1229	0.641715	Intervertebral disc disorders	musculoskeletal	Physical activity	Physical activity variability	Fraction of time
429	moderate_hourly_SD_M10	0.353234	0.00726132	0.00782174	0.120719	56	0.64178	Ill-defined descriptions and complications of heart disease	circulatory system	Physical activity	Physical activity variability	Fraction of time
199	sedentary_overall_M10	0.353272	-0.0111957	0.0120607	-0.0909275	99	0.641823	Neoplasm of uncertain behavior	neoplasms	Physical activity	Physical activity	Fraction of time
444	sleep_within_day_SD_M10	0.353318	0.00875941	0.00943709	0.129973	50	0.641867	Arterial embolism and thrombosis	circulatory system	Sleep	Sleep variability
510	main_sleep_onset_mean_abs_dev	0.353341	0.0625835	0.0674284	0.0829331	125	0.641867	Other diseases of lung	respiratory	Diurnal rhythms	Phase	Hours
738	num_wakings_mean	0.353358	0.117471	0.12657	0.130061	48	0.641867	Other acquired musculoskeletal deformity	musculoskeletal	Sleep	Sleep
216	sedentary_RA	0.353366	-0.00583152	0.0062833	-0.0359064	661	0.641867	Benign neoplasm of skin	neoplasms	Diurnal rhythms	Amplitude
184	acceleration_between_day_SD	0.353368	0.443368	0.477719	0.0915999	95	0.641867	Cancer of other female genital organs	neoplasms	Physical activity	Physical activity variability	g
857	moderate_within_day_SD	0.353384	0.00426619	0.00459687	0.0933234	93	0.64187	Mechanical complication of unspecified genitourinary device, implant, and graft	injuries & poisonings	Physical activity	Physical activity variability	Fraction of time
742	main_sleep_onset_mean	0.353414	0.141344	0.15231	0.12602	54	0.641898	Derangement of joint, non-traumatic	musculoskeletal	Diurnal rhythms	Phase	Hours past midnight
556	acceleration_IV	0.35347	-0.0286995	0.0309296	-0.0930364	92	0.641975	Ulceration of the lower GI tract	digestive	Diurnal rhythms	Variability
378	main_sleep_ratio_mean	0.353495	-0.00195109	0.00210281	-0.0862383	105	0.641993	Strabismus and other disorders of binocular eye movements	sense organs	Sleep	Sleep
189	acceleration_peak_time_mean_abs_dev	0.35353	0.0600841	0.0647611	0.0519942	322	0.642031	Cancer of urinary organs (incl. kidney and bladder)	neoplasms	Diurnal rhythms	Phase	Hours
211	tasks_light_peak_value_mean	0.353547	0.00430852	0.00464407	0.0390377	565	0.642036	Benign neoplasm of other parts of digestive system	neoplasms	Physical activity	Physical activity	Fraction of time
835	walking_within_day_SD	0.353565	0.00240225	0.00258943	0.0535508	296	0.642042	Internal derangement of knee	injuries & poisonings	Physical activity	Physical activity variability	Fraction of time
760	sedentary_hourly_SD_M10	0.353592	0.00120981	0.00130415	0.0357176	701	0.642066	Back pain	symptoms	Physical activity	Physical activity variability	Fraction of time
870	sedentary_peak_value_mean	0.353608	0.00345794	0.00372771	0.0430251	456	0.642069	Open wounds of head; neck; and trunk	injuries & poisonings	Physical activity	Physical activity	Hours
527	MET_hourly_SD	0.353626	-0.0191684	0.0206645	-0.123594	51	0.642074	Diseases of the salivary glands	digestive	Physical activity	Physical activity variability
626	main_sleep_duration_mean_abs_dev	0.353655	-0.0195031	0.0210267	-0.0280126	1218	0.642102	Disorders of menstruation and other abnormal bleeding from female genital tract	genitourinary	Sleep	Sleep	Hours
474	acceleration_peak_value_mean	0.353741	-1.3402	1.44515	-0.0461395	364	0.642225	Acute and chronic tonsillitis	respiratory	Physical activity	Physical activity	g
342	acceleration_during_main_sleep_mean	0.353752	-0.0413745	0.0446156	-0.0945951	100	0.642225	Hemiplegia	neurological	Sleep	Sleep	g
353	acceleration_M10_time	0.353789	-0.133927	0.14443	-0.0931835	100	0.642266	Nerve root and plexus disorders	neurological	Diurnal rhythms	Phase	Hours past midnight
738	tasks_light_overall	0.353876	0.00492243	0.00530941	0.129882	50	0.642399	Other acquired musculoskeletal deformity	musculoskeletal	Physical activity	Physical activity	Hours
175	MET_hourly_SD_M10	0.353911	-0.00955877	0.010311	-0.0623067	221	0.642423	Acquired absence of breast	neoplasms	Physical activity	Physical activity variability
859	tasks_light_hourly_SD	0.353918	0.00285394	0.00307857	0.0594135	245	0.642423	Complication due to other implant and internal device	injuries & poisonings	Physical activity	Physical activity variability	Fraction of time
70	MET_within_day_SD_L5	0.353936	0.00298486	0.00321992	0.0630512	210	0.642429	Viral hepatitis	infectious diseases	Physical activity	Physical activity variability
652	main_sleep_onset_SD	0.353988	-0.0556161	0.0600023	-0.0817447	128	0.642497	Malposition and malpresentation of fetus or obstruction	pregnancy complications	Diurnal rhythms	Phase Variability	Hours
211	tasks_light_hourly_SD	0.354003	0.00187351	0.00202133	0.0390028	565	0.642498	Benign neoplasm of other parts of digestive system	neoplasms	Physical activity	Physical activity variability	Fraction of time
244	acceleration_M10_time	0.354042	0.0340704	0.0367615	0.0237055	1673	0.642543	Hypothyroidism	endocrine/metabolic	Diurnal rhythms	Phase	Hours past midnight
496	acceleration_M10_time_abs_dev	0.354095	0.0295138	0.0318485	0.0317251	874	0.642596	Chronic airway obstruction	respiratory	Diurnal rhythms	Phase	Hours
715	MET_peak_time_mean	0.354113	0.111527	0.120354	0.0578693	254	0.642596	Other inflammatory spondylopathies	musculoskeletal	Diurnal rhythms	Phase	Hours past midnight
253	MET_within_day_SD_M10	0.354114	-0.0151105	0.0163065	-0.11209	67	0.642596	Disorders of the pituitary gland and its hypothalamic control	endocrine/metabolic	Physical activity	Physical activity variability
520	acceleration_L5_time_abs_dev	0.354215	0.0456285	0.0492503	0.0641694	209	0.642754	Disorders of tooth development	digestive	Diurnal rhythms	Phase	Hours
760	moderate_hourly_SD_M10	0.35424	0.00211258	0.00228038	0.0351214	701	0.642773	Back pain	symptoms	Physical activity	Physical activity variability	Fraction of time
447	moderate_overall_M10	0.354335	-0.00655948	0.00708191	-0.100211	80	0.642919	Other disorders of arteries and arterioles	circulatory system	Physical activity	Physical activity	Fraction of time
615	temp_L1_time_abs_dev	0.35441	0.102185	0.110341	0.0457861	411	0.64303	Endometriosis	genitourinary	Diurnal rhythms	Phase	Hours
603	sedentary_peak_time_mean_abs_dev	0.354464	-0.0974807	0.105273	-0.0721778	168	0.643085	Other disorders of testis	genitourinary	Diurnal rhythms	Phase	Hours
947	sedentary_peak_time_mean	0.35447	-0.229754	0.248122	-0.0985524	83	0.643085	Urticaria	dermatologic	Diurnal rhythms	Phase	Hours past midnight
200	sleep_peak_quality_SD	0.354484	-0.00432605	0.00467204	-0.102256	79	0.643085	Myeloproliferative disease	neoplasms	Sleep	Sleep variability	Hours
527	moderate_between_day_SD_M10	0.354515	-0.00503297	0.00543586	-0.127251	51	0.643087	Diseases of the salivary glands	digestive	Physical activity	Physical activity variability	Fraction of time
681	sedentary_hourly_SD	0.354523	0.00132717	0.00143343	0.0416526	501	0.643087	Superficial cellulitis and abscess	dermatologic	Physical activity	Physical activity variability	Fraction of time
601	num_wakings_mean	0.354535	0.0650274	0.0702357	0.0719968	157	0.643087	Inflammatory diseases of prostate	genitourinary	Sleep	Sleep
344	self_report_chronotype	0.354546	-0.106361	0.114877	-0.242386	15	0.643087	Other paralytic syndromes	neurological	Diurnal rhythms	Self-report
446	acceleration_IV	0.354557	0.0346763	0.0374553	0.112412	64	0.643087	Polyarteritis nodosa and allied conditions	circulatory system	Diurnal rhythms	Variability
595	sleep_peak_time_mean	0.354584	0.0657379	0.0710103	0.0707199	171	0.64311	Hydronephrosis	genitourinary	Diurnal rhythms	Phase	Hours past midnight
537	total_sleep_mean	0.354603	0.0706052	0.0762709	0.0562579	275	0.643118	Other disorders of stomach and duodenum	digestive	Sleep	Sleep	Hours
745	MET_overall	0.354618	-0.013813	0.0149219	-0.0833035	116	0.64312	Pain in joint	musculoskeletal	Physical activity	Physical activity	MET
372	sedentary_IV	0.354639	-0.0285303	0.030822	-0.100505	84	0.643131	Disorders of conjunctiva	sense organs	Diurnal rhythms	Variability
251	sedentary_IV	0.354731	0.0302377	0.0326728	0.10652	76	0.643197	Other disorders of pancreatic internal secretion	endocrine/metabolic	Diurnal rhythms	Variability
395	sleep_peak_quality_SD	0.354731	0.00167413	0.00180895	0.039572	548	0.643197	Heart valve disorders	circulatory system	Sleep	Sleep variability	Hours
280	main_sleep_offset_mean_abs_dev	0.354733	0.0208961	0.0225791	0.0314519	896	0.643197	Iron deficiency anemias	hematopoietic	Diurnal rhythms	Phase	Hours
275	MET_peak_time_mean_abs_dev	0.354739	-0.0681146	0.0736013	-0.0582318	258	0.643197	Disorders of mineral metabolism	endocrine/metabolic	Diurnal rhythms	Phase	Hours
159	moderate_overall_M10	0.354757	-0.00275659	0.00297874	-0.0421132	471	0.643197	Malignant neoplasm of other and ill-defined sites within the digestive organs and peritoneum	neoplasms	Physical activity	Physical activity	Fraction of time
567	self_report_sleep_duration	0.354761	0.0812666	0.0878167	0.0812385	129	0.643197	Peritonitis and retroperitoneal infections	digestive	Sleep	Self-report	Hours
333	tasks_light_overall_M10	0.354822	-0.00576995	0.0062358	-0.0875414	112	0.64328	Extrapyramidal disease and abnormal movement disorders	neurological	Physical activity	Physical activity	Fraction of time
851	acceleration_M10_time_abs_dev	0.354838	-0.0392007	0.042367	-0.0421378	466	0.643284	Complications of transplants and reattached limbs	injuries & poisonings	Diurnal rhythms	Phase	Hours
225	moderate_hourly_SD	0.354874	-0.00554524	0.00599359	-0.109902	66	0.643323	Benign neoplasm of brain and other parts of nervous system	neoplasms	Physical activity	Physical activity variability	Fraction of time
736	acceleration_within_day_SD_L5	0.354895	-0.167439	0.180984	-0.129147	50	0.643331	Other acquired deformities of limbs	musculoskeletal	Physical activity	Physical activity variability	Fraction of time
561	sleep_hourly_SD_L5	0.354907	0.00232784	0.00251623	0.0250285	1414	0.643331	Symptoms involving digestive system	digestive	Sleep	Sleep	Fraction of time
366	main_sleep_duration_mean_abs_dev	0.354968	0.0145338	0.0157119	0.020875	2298	0.643392	Cataract	sense organs	Sleep	Sleep	Hours
185	acceleration_L5_time_abs_dev	0.354977	-0.0274184	0.0296416	-0.0385597	627	0.643392	Cancer of prostate	neoplasms	Diurnal rhythms	Phase	Hours
320	phase	0.354984	0.0904638	0.0978006	0.0929199	98	0.643392	Meningitis	neurological	Diurnal rhythms	Phase	Hours past midnight
454	inactivity_peak_time_mean	0.355006	0.031537	0.0340962	0.0324148	839	0.643395	Varicose veins	circulatory system	Diurnal rhythms	Phase	Hours past midnight
375	other_sleep_mean	0.355021	0.0422729	0.0457048	0.0577039	241	0.643395	Disorders of lacrimal system	sense organs	Sleep	Sleep	Hours
575	sleep_overall_L5	0.355033	0.00305026	0.00329797	0.049714	337	0.643395	Other biliary tract disease	digestive	Sleep	Sleep	Fraction of time
665	temp_phase	0.355043	-0.24794	0.268081	-0.0481478	404	0.643395	Obstetrical/birth trauma	pregnancy complications	Diurnal rhythms	Phase	Hours past midnight
771	acceleration_between_day_SD	0.355106	-0.387422	0.418949	-0.0800414	124	0.643465	Musculoskeletal symptoms referable to limbs	symptoms	Physical activity	Physical activity variability	g
540	main_sleep_onset_SD	0.35511	0.0298281	0.0322557	0.0438415	444	0.643465	Appendiceal conditions	digestive	Diurnal rhythms	Phase Variability	Hours
696	moderate_between_day_SD_M10	0.355145	0.0018701	0.00202244	0.0472828	377	0.643501	Psoriasis and related disorders	dermatologic	Physical activity	Physical activity variability	Fraction of time
286	MET_peak_time_mean	0.355189	0.20627	0.223094	0.107029	73	0.643515	Coagulation defects	hematopoietic	Diurnal rhythms	Phase	Hours past midnight
613	moderate_within_day_SD_M10	0.355196	0.00415692	0.00449603	0.0786357	133	0.643515	Other nonmalignant breast conditions	genitourinary	Physical activity	Physical activity variability	Fraction of time
555	acceleration_within_day_SD_L5	0.35521	0.0623334	0.0674204	0.0480784	375	0.643515	Inflammatory bowel disease and other gastroenteritis and colitis	digestive	Physical activity	Physical activity variability	Fraction of time
618	sleep_overall_L5	0.355247	-0.00194728	0.00210635	-0.0317373	879	0.643515	Genital prolapse	genitourinary	Sleep	Sleep	Fraction of time
389	acceleration_between_day_SD_M10	0.355253	-0.390338	0.422231	-0.0379639	582	0.643515	Hearing loss	sense organs	Physical activity	Physical activity variability	Fraction of time
851	self_report_sleeplessness	0.355262	0.0276416	0.0299001	0.055297	262	0.643515	Complications of transplants and reattached limbs	injuries & poisonings	Sleep	Self-report
158	tasks_light_overall	0.355269	0.00354795	0.00383796	0.0936154	96	0.643515	Neoplasm of unspecified nature of digestive system	neoplasms	Physical activity	Physical activity	Hours
729	acceleration_peak_time_mean_abs_dev	0.355281	0.0617499	0.0667991	0.0534356	301	0.643515	Other disorders of soft tissues	musculoskeletal	Diurnal rhythms	Phase	Hours
216	self_report_sleep_duration	0.355282	0.0364628	0.0394444	0.0364502	657	0.643515	Benign neoplasm of skin	neoplasms	Sleep	Self-report	Hours
345	self_report_getting_up_in_morning	0.355362	0.023172	0.0250701	0.0776367	130	0.643634	Epilepsy, recurrent seizures, convulsions	neurological	Sleep	Self-report
416	sedentary_peak_time_mean_abs_dev	0.355399	-0.0767896	0.083089	-0.0568575	269	0.643675	Cardiomegaly	circulatory system	Diurnal rhythms	Phase	Hours
215	acceleration_within_day_SD_M10	0.355421	-1.21537	1.31513	-0.0877843	101	0.64369	Other benign neoplasm of connective and other soft tissue	neoplasms	Physical activity	Physical activity variability	Fraction of time
870	mesor	0.355458	0.00389021	0.00420985	0.0416836	456	0.643708	Open wounds of head; neck; and trunk	injuries & poisonings	Physical activity	Physical activity	g
960	main_sleep_duration_mean_abs_dev	0.35546	0.016154	0.0174814	0.0232022	1717	0.643708	Poisoning by antibiotics	injuries & poisonings	Sleep	Sleep	Hours
938	acceleration_between_day_SD_M10	0.355501	1.29315	1.39953	0.12577	50	0.643743	Dermatitis due to solar radiation	dermatologic	Physical activity	Physical activity variability	Fraction of time
990	moderate_peak_value_mean	0.355522	-0.00517831	0.00560454	-0.0440315	426	0.643743	Effects radiation NOS	injuries & poisonings	Physical activity	Physical activity	Hours
594	self_report_nap_during_day	0.355523	0.0128427	0.0138997	0.0510569	315	0.643743	Urinary calculus	genitourinary	Sleep	Self-report
514	temp_phase_abs_dev	0.355567	0.307394	0.332728	0.070753	169	0.643776	Abnormal findings examination of lungs	respiratory	Diurnal rhythms	Phase	Hours
595	acceleration_peak_value_SD	0.355569	-1.68804	1.82716	-0.0677704	171	0.643776	Hydronephrosis	genitourinary	Physical activity	Physical activity variability	Fraction of time
320	MET_within_day_SD_M10	0.355612	-0.0123031	0.0133182	-0.0912647	100	0.643821	Meningitis	neurological	Physical activity	Physical activity variability
527	acceleration_overall_M10	0.355623	-1.84377	1.99595	-0.122275	51	0.643821	Diseases of the salivary glands	digestive	Physical activity	Physical activity	g
217	moderate_between_day_SD_M10	0.355667	-0.00512167	0.00554491	-0.129494	50	0.643875	Vascular hamartomas and non-neoplastic nevi	neoplasms	Physical activity	Physical activity variability	Fraction of time
366	MET_peak_time_mean	0.355725	0.0395668	0.0428416	0.0205304	2301	0.643943	Cataract	sense organs	Diurnal rhythms	Phase	Hours past midnight
362	acceleration_L5_time_abs_dev	0.35574	0.0300856	0.0325768	0.0423108	493	0.643943	Other retinal disorders	sense organs	Diurnal rhythms	Phase	Hours
362	mesor	0.355748	-0.00376429	0.00407605	-0.0403344	494	0.643943	Other retinal disorders	sense organs	Physical activity	Physical activity	g
281	temp_L1_time	0.355775	0.289933	0.313962	0.0835544	125	0.643964	Other deficiency anemia	hematopoietic	Diurnal rhythms	Phase	Hours past midnight
506	main_sleep_duration_mean	0.35579	-0.0765267	0.0828719	-0.0714955	165	0.643964	Empyema and pneumothorax	respiratory	Sleep	Sleep	Hours
220	acceleration_overall_M10	0.355818	-1.31299	1.42194	-0.0870752	102	0.643964	Benign neoplasm of ovary	neoplasms	Physical activity	Physical activity	g
859	MVPA_overall	0.355819	-0.00340236	0.00368469	-0.0588005	245	0.643964	Complication due to other implant and internal device	injuries & poisonings	Physical activity	Physical activity	Fraction of time
78	moderate_overall_M10	0.355832	-0.00687165	0.00744205	-0.10498	72	0.643964	Viral warts & HPV	infectious diseases	Physical activity	Physical activity	Fraction of time
288	moderate_peak_value_mean	0.35586	-0.0061544	0.00666565	-0.0523313	296	0.643983	Diseases of white blood cells	hematopoietic	Physical activity	Physical activity	Hours
472	self_report_chronotype	0.355871	0.0726023	0.0786321	0.165454	30	0.643983	Chronic pharyngitis and nasopharyngitis	respiratory	Diurnal rhythms	Self-report
477	acceleration_peak_time_mean_abs_dev	0.355907	-0.0791787	0.0857646	-0.0685178	181	0.644007	Epistaxis or throat hemorrhage	respiratory	Diurnal rhythms	Phase	Hours
1019	acceleration_M10_time_abs_dev	0.355913	-0.0270299	0.0292786	-0.0290552	997	0.644007	Other ill-defined and unknown causes of morbidity and mortality		Diurnal rhythms	Phase	Hours
771	self_report_snoring	0.355946	0.0393498	0.0426262	0.0820812	118	0.644031	Musculoskeletal symptoms referable to limbs	symptoms	Sleep	Self-report
760	self_report_getting_up_in_morning	0.355955	0.0172047	0.018637	0.0576436	242	0.644031	Back pain	symptoms	Sleep	Self-report
200	main_sleep_duration_mean_abs_dev	0.356018	-0.0716111	0.0775854	-0.102856	79	0.644096	Myeloproliferative disease	neoplasms	Sleep	Sleep	Hours
572	sedentary_IV	0.35602	-0.0263676	0.0285675	-0.0928865	100	0.644096	Ascites (non malignant)	digestive	Diurnal rhythms	Variability
253	tasks_light_overall_M10	0.356066	0.00735057	0.00796461	0.111522	67	0.644154	Disorders of the pituitary gland and its hypothalamic control	endocrine/metabolic	Physical activity	Physical activity	Fraction of time
851	main_sleep_onset_SD	0.356081	0.0290423	0.0314694	0.0426865	469	0.644155	Complications of transplants and reattached limbs	injuries & poisonings	Diurnal rhythms	Phase Variability	Hours
560	acceleration_peak_value_SD	0.356142	-1.20274	1.30341	-0.0482867	338	0.64424	Intestinal obstruction without mention of hernia	digestive	Physical activity	Physical activity variability	Fraction of time
333	self_report_getting_up_in_morning	0.356204	-0.0404619	0.0438529	-0.135565	42	0.644325	Extrapyramidal disease and abnormal movement disorders	neurological	Sleep	Self-report
650	sleep_within_day_SD_L5	0.35625	-0.00443391	0.00480614	-0.0706629	167	0.644383	Normal delivery	pregnancy complications	Sleep	Sleep
938	phase_abs_dev	0.356298	-0.0819473	0.0888357	-0.128988	50	0.644443	Dermatitis due to solar radiation	dermatologic	Diurnal rhythms	Phase	Hours
286	MET_within_day_SD	0.356312	-0.0153902	0.0166843	-0.104811	73	0.644443	Coagulation defects	hematopoietic	Physical activity	Physical activity variability
287	sleep_peak_quality_mean	0.356351	-0.00448453	0.00486202	-0.07011	166	0.644487	Purpura and other hemorrhagic conditions	hematopoietic	Sleep	Sleep	Hours
870	acceleration_overall	0.356417	0.336523	0.364901	0.0406974	456	0.644577	Open wounds of head; neck; and trunk	injuries & poisonings	Physical activity	Physical activity	g
197	acceleration_peak_time_mean_abs_dev	0.35645	-0.0341202	0.037	-0.0295261	1031	0.644577	Chemotherapy	neoplasms	Diurnal rhythms	Phase	Hours
536	MET_overall_L5	0.356454	-0.0055141	0.00597955	-0.126451	52	0.644577	Disorders of function of stomach	digestive	Physical activity	Physical activity	MET
255	MET_RA	0.356458	-0.00768708	0.00833603	-0.120281	53	0.644577	Disorders of adrenal glands	endocrine/metabolic	Diurnal rhythms	Amplitude	MET
368	MVPA_IV	0.356496	0.0141863	0.0153851	0.0509193	322	0.644618	Visual disturbances	sense organs	Diurnal rhythms	Variability
790	temp_L1_time	0.35651	-0.131167	0.142255	-0.0378004	632	0.644618	Nonspecific findings on examination of blood	symptoms	Diurnal rhythms	Phase	Hours past midnight
736	moderate_between_day_SD	0.35674	-0.00253258	0.00274799	-0.125541	51	0.644982	Other acquired deformities of limbs	musculoskeletal	Physical activity	Physical activity variability	Fraction of time
1001	sedentary_hourly_SD_L5	0.35674	0.0103552	0.011236	0.12104	55	0.644982	Foreign body injury		Physical activity	Physical activity variability	Fraction of time
600	moderate_overall	0.356778	0.00100822	0.00109406	0.0277437	1242	0.645024	Hyperplasia of prostate	genitourinary	Physical activity	Physical activity	Fraction of time
229	temp_RA	0.356812	-0.00232233	0.00252023	-0.0709066	156	0.645058	Benign neoplasm of unspecified sites	neoplasms	Diurnal rhythms	Amplitude
946	tasks_light_hourly_SD	0.356834	-0.00602671	0.0065406	-0.125464	52	0.645058	Anaphylactic shock NOS	injuries & poisonings	Physical activity	Physical activity variability	Fraction of time
722	acceleration_overall_L5	0.35684	0.0491694	0.0533626	0.0269227	1229	0.645058	Intervertebral disc disorders	musculoskeletal	Physical activity	Physical activity	g
530	sedentary_hourly_SD_M10	0.356883	-0.000584533	0.000634439	-0.0172573	3382	0.64511	Diseases of esophagus	digestive	Physical activity	Physical activity variability	Fraction of time
426	acceleration_M10_time_abs_dev	0.356932	0.0322302	0.0349855	0.0346451	710	0.645163	Cardiac conduction disorders	circulatory system	Diurnal rhythms	Phase	Hours
738	main_sleep_ratio_mean	0.356941	-0.00283264	0.00307486	-0.125203	50	0.645163	Other acquired musculoskeletal deformity	musculoskeletal	Sleep	Sleep
559	sleep_overall_L5	0.356989	-0.00492534	0.00534704	-0.0802747	127	0.645201	Ileostomy status	digestive	Sleep	Sleep	Fraction of time
199	self_report_snoring	0.356991	0.044294	0.0480865	0.0923946	92	0.645201	Neoplasm of uncertain behavior	neoplasms	Sleep	Self-report
572	sedentary_within_day_SD	0.357021	-0.00319774	0.00347175	-0.0919724	100	0.645226	Ascites (non malignant)	digestive	Physical activity	Physical activity variability	Fraction of time
345	moderate_between_day_SD_M10	0.357033	-0.00204028	0.00221516	-0.0515855	316	0.645226	Epilepsy, recurrent seizures, convulsions	neurological	Physical activity	Physical activity variability	Fraction of time
635	temp_L1_time_abs_dev	0.357069	-0.164565	0.178684	-0.0737367	158	0.645264	Hemorrhage during pregnancy; childbirth and postpartum	pregnancy complications	Diurnal rhythms	Phase	Hours
1000	MVPA_between_day_SD	0.357105	0.00343906	0.00373441	0.125599	53	0.645301	Burns		Physical activity	Physical activity variability	Fraction of time
366	acceleration_IV	0.357127	0.00619055	0.00672251	0.0200682	2301	0.645301	Cataract	sense organs	Diurnal rhythms	Variability
389	acceleration_peak_value_mean	0.357145	-1.06751	1.15928	-0.0367514	582	0.645301	Hearing loss	sense organs	Physical activity	Physical activity	g
362	acceleration_overall	0.357147	-0.325333	0.353303	-0.0393441	494	0.645301	Other retinal disorders	sense organs	Physical activity	Physical activity	g
286	MVPA_between_day_SD	0.357248	0.00294443	0.00319824	0.107534	73	0.645457	Coagulation defects	hematopoietic	Physical activity	Physical activity variability	Fraction of time
510	main_sleep_onset_SD	0.357278	0.0559286	0.0607536	0.082204	124	0.645486	Other diseases of lung	respiratory	Diurnal rhythms	Phase Variability	Hours
947	MET_within_day_SD_L5	0.357294	-0.00467021	0.00507328	-0.0986519	83	0.645488	Urticaria	dermatologic	Physical activity	Physical activity variability
851	MET_within_day_SD	0.357319	-0.00608058	0.00660571	-0.0414101	469	0.645507	Complications of transplants and reattached limbs	injuries & poisonings	Physical activity	Physical activity variability
717	MVPA_within_day_SD	0.357388	-0.00340161	0.00369592	-0.0657177	192	0.645541	Polymyalgia Rheumatica	musculoskeletal	Physical activity	Physical activity variability	Fraction of time
650	inactivity_peak_value_mean	0.357393	-0.102046	0.110876	-0.0714553	166	0.645541	Normal delivery	pregnancy complications	Sleep	Sleep
697	total_sleep_mean	0.357396	0.138773	0.150782	0.110573	70	0.645541	Sarcoidosis	dermatologic	Sleep	Sleep	Hours
189	moderate_within_day_SD	0.357407	-0.00229528	0.00249396	-0.0502095	322	0.645541	Cancer of urinary organs (incl. kidney and bladder)	neoplasms	Physical activity	Physical activity variability	Fraction of time
703	sedentary_hourly_SD_M10	0.357416	0.00404669	0.00439706	0.119472	60	0.645541	Diseases of nail, NOS	dermatologic	Physical activity	Physical activity variability	Fraction of time
441	total_sleep_mean_abs_dev	0.357424	-0.0978509	0.106325	-0.120494	57	0.645541	Vascular insufficiency of intestine	circulatory system	Sleep	Sleep	Hours
451	tasks_light_peak_value_mean	0.357457	-0.00598172	0.00650018	-0.0541978	285	0.645551	Phlebitis and thrombophlebitis	circulatory system	Physical activity	Physical activity	Fraction of time
788	self_report_sleep_duration	0.357459	-0.0357493	0.0388479	-0.0357369	686	0.645551	Syncope and collapse	symptoms	Sleep	Self-report	Hours
747	moderate_between_day_SD_M10	0.357484	-0.00231079	0.00251122	-0.0584251	248	0.645571	Cardiac and circulatory congenital anomalies	congenital anomalies	Physical activity	Physical activity variability	Fraction of time
741	phase	0.3575	0.0636524	0.0691756	0.0653805	196	0.645572	Symptoms and disorders of the joints	musculoskeletal	Diurnal rhythms	Phase	Hours past midnight
698	cosinor_rsquared	0.357513	0.00905137	0.00983705	0.101199	76	0.645572	Pruritus and related conditions	dermatologic	Diurnal rhythms	Amplitude
949	main_sleep_onset_SD	0.35755	0.0411146	0.0446868	0.0604304	227	0.645612	Allergies, other	injuries & poisonings	Diurnal rhythms	Phase Variability	Hours
320	temp_phase	0.357571	0.472012	0.513045	0.0916608	100	0.645625	Meningitis	neurological	Diurnal rhythms	Phase	Hours past midnight
532	temp_within_day_SD	0.357631	-0.0249783	0.0271531	-0.0399357	509	0.645696	Dysphagia	digestive	Diurnal rhythms	Variability	Celsius
378	sleep_peak_quality_SD	0.35764	0.00372641	0.00405094	0.0880825	105	0.645696	Strabismus and other disorders of binocular eye movements	sense organs	Sleep	Sleep variability	Hours
425	inactivity_peak_value_mean	0.357687	-0.121398	0.131983	-0.0850061	114	0.645725	Cardiomyopathy	circulatory system	Sleep	Sleep
798	acceleration_peak_time_mean_abs_dev	0.357699	0.055089	0.0598939	0.0476716	377	0.645725	Malaise and fatigue	symptoms	Diurnal rhythms	Phase	Hours
851	acceleration_M10_time	0.357699	-0.0615536	0.0669224	-0.0428276	467	0.645725	Complications of transplants and reattached limbs	injuries & poisonings	Diurnal rhythms	Phase	Hours past midnight
575	MET_RA	0.357721	-0.00308388	0.00335301	-0.0482537	337	0.645739	Other biliary tract disease	digestive	Diurnal rhythms	Amplitude	MET
614	sleep_peak_time_mean	0.357758	0.04182	0.0454731	0.0449894	432	0.645746	Inflammatory diseases of female pelvic organs	genitourinary	Diurnal rhythms	Phase	Hours past midnight
214	tasks_light_peak_value_mean	0.357764	-0.00462218	0.00502602	-0.0418796	480	0.645746	Lipoma	neoplasms	Physical activity	Physical activity	Fraction of time
292	temp_phase	0.357768	0.240866	0.261913	0.0467743	398	0.645746	Neurological disorders	mental disorders	Diurnal rhythms	Phase	Hours past midnight
199	temp_IV	0.357798	0.0336519	0.0365946	0.0898194	99	0.645773	Neoplasm of uncertain behavior	neoplasms	Diurnal rhythms	Variability
742	temp_L1_time_abs_dev	0.35784	-0.276213	0.300393	-0.123763	54	0.645823	Derangement of joint, non-traumatic	musculoskeletal	Diurnal rhythms	Phase	Hours
590	main_sleep_offset_mean_abs_dev	0.357869	0.0553787	0.0602303	0.0833534	122	0.64585	Pyelonephritis	genitourinary	Diurnal rhythms	Phase	Hours
379	sleep_peak_time_mean_abs_dev	0.357913	-0.0263278	0.0286369	-0.0427562	471	0.645891	Other disorders of eye	sense organs	Diurnal rhythms	Phase	Hours
514	acceleration_overall	0.357921	-0.548445	0.596557	-0.0663261	169	0.645891	Abnormal findings examination of lungs	respiratory	Physical activity	Physical activity	g
697	acceleration_within_day_SD	0.358059	-1.10496	1.20224	-0.103832	70	0.646104	Sarcoidosis	dermatologic	Physical activity	Physical activity variability	Fraction of time
572	tasks_light_overall_M10	0.35807	-0.00601397	0.00654357	-0.0912436	100	0.646104	Ascites (non malignant)	digestive	Physical activity	Physical activity	Fraction of time
208	MVPA_overall_M10	0.358082	-0.00229815	0.00250059	-0.021739	1888	0.646104	Benign neoplasm of colon	neoplasms	Physical activity	Physical activity	Fraction of time
635	tasks_light_overall	0.358138	0.00278971	0.00303581	0.0736087	158	0.646179	Hemorrhage during pregnancy; childbirth and postpartum	pregnancy complications	Physical activity	Physical activity	Hours
10	sedentary_peak_time_mean_abs_dev	0.358179	0.112777	0.122736	0.0835036	122	0.646204	Tuberculosis	infectious diseases	Diurnal rhythms	Phase	Hours
704	sedentary_hourly_SD_L5	0.358181	0.00397809	0.00432941	0.046499	381	0.646204	Diseases of hair and hair follicles	dermatologic	Physical activity	Physical activity variability	Fraction of time
590	sleep_overall_L5	0.358213	0.00501177	0.00545473	0.0816834	123	0.646236	Pyelonephritis	genitourinary	Sleep	Sleep	Fraction of time
396	acceleration_L5_time_abs_dev	0.35828	0.0589727	0.0641939	0.0829359	122	0.646304	Abnormal heart sounds	circulatory system	Diurnal rhythms	Phase	Hours
172	MET_overall_M10	0.358292	-0.00728812	0.00793359	-0.0250628	1341	0.646304	Skin cancer	neoplasms	Physical activity	Physical activity	MET
738	moderate_overall_M10	0.35831	0.00828595	0.00902012	0.126587	50	0.646304	Other acquired musculoskeletal deformity	musculoskeletal	Physical activity	Physical activity	Fraction of time
704	main_sleep_duration_mean_abs_dev	0.35831	-0.0329187	0.0358355	-0.0472816	380	0.646304	Diseases of hair and hair follicles	dermatologic	Sleep	Sleep	Hours
415	sleep_peak_time_mean	0.358323	-0.0436349	0.0475025	-0.0469419	390	0.646304	Pulmonary heart disease	circulatory system	Diurnal rhythms	Phase	Hours past midnight
386	MVPA_IV	0.358401	0.00896765	0.00976407	0.0321878	815	0.6464	Vertiginous syndromes and other disorders of vestibular system	sense organs	Diurnal rhythms	Variability
751	acceleration_RA	0.358418	-0.00584187	0.00636091	-0.0829997	114	0.6464	Genitourinary congenital anomalies	congenital anomalies	Diurnal rhythms	Amplitude
654	sedentary_hourly_SD_L5	0.35842	-0.00751013	0.00817743	-0.0877842	112	0.6464	Other and unspecified complications of birth; puerperium affecting management of mother	pregnancy complications	Physical activity	Physical activity variability	Fraction of time
344	MET_hourly_SD_M10	0.358442	-0.0197509	0.0215068	-0.128742	55	0.6464	Other paralytic syndromes	neurological	Physical activity	Physical activity variability
540	MET_overall_M10	0.358476	0.0123612	0.0134611	0.0425084	444	0.6464	Appendiceal conditions	digestive	Physical activity	Physical activity	MET
351	acceleration_L5_time_abs_dev	0.35848	-0.0225064	0.0245093	-0.0316518	886	0.6464	Other peripheral nerve disorders	neurological	Diurnal rhythms	Phase	Hours
663	total_sleep_mean	0.358484	-0.162067	0.176491	-0.129134	50	0.6464	Umbilical cord complications during labor and delivery	pregnancy complications	Sleep	Sleep	Hours
368	main_sleep_onset_SD	0.358492	0.034855	0.0379577	0.05123	320	0.6464	Visual disturbances	sense organs	Diurnal rhythms	Phase Variability	Hours
483	temp_L1_time	0.358533	0.219506	0.239066	0.0632583	211	0.646414	Acute bronchitis and bronchiolitis	respiratory	Diurnal rhythms	Phase	Hours past midnight
532	self_report_snoring	0.358546	0.0197277	0.0214862	0.0411508	474	0.646414	Dysphagia	digestive	Sleep	Self-report
743	walking_overall	0.35855	-0.00151604	0.00165119	-0.0342079	767	0.646414	Osteoporosis, osteopenia and pathological fracture	musculoskeletal	Physical activity	Physical activity	Hours
652	walking_overall_M10	0.358557	0.00665336	0.0072466	0.0813954	128	0.646414	Malposition and malpresentation of fetus or obstruction	pregnancy complications	Physical activity	Physical activity	Fraction of time
374	sedentary_RA	0.358596	-0.00589029	0.00641601	-0.0362683	640	0.646457	Other disorders of eyelids	sense organs	Diurnal rhythms	Amplitude
227	sedentary_hourly_SD_M10	0.35864	0.00335604	0.00365591	0.0990812	86	0.64651	Benign neoplasm of other endocrine glands and related structures	neoplasms	Physical activity	Physical activity variability	Fraction of time
371	sleep_peak_time_mean	0.358699	-0.0547963	0.0596999	-0.0589492	244	0.646578	Inflammation of the eye	sense organs	Diurnal rhythms	Phase	Hours past midnight
622	sedentary_peak_time_mean_abs_dev	0.358706	-0.0441856	0.0481402	-0.0327164	846	0.646578	Polyp of female genital organs	genitourinary	Diurnal rhythms	Phase	Hours
785	sedentary_peak_time_mean	0.358741	0.0418764	0.0456278	0.0179628	2842	0.646603	Abdominal pain	symptoms	Diurnal rhythms	Phase	Hours past midnight
792	MVPA_within_day_SD	0.358749	-0.00649738	0.00707954	-0.125527	52	0.646603	Abnormal Papanicolaou smear of cervix and cervical HPV	genitourinary	Physical activity	Physical activity variability	Fraction of time
729	acceleration_during_main_sleep_mean	0.35878	-0.0231339	0.0252083	-0.0528915	301	0.64662	Other disorders of soft tissues	musculoskeletal	Sleep	Sleep	g
522	temp_amplitude	0.358787	0.0686176	0.0747716	0.0749895	140	0.64662	Diseases of pulp and periapical tissues	digestive	Diurnal rhythms	Amplitude	Celsius
242	sleep_peak_time_mean_abs_dev	0.358886	-0.0312347	0.0340431	-0.0507249	329	0.646772	Thyrotoxicosis with or without goiter	endocrine/metabolic	Diurnal rhythms	Phase	Hours
771	sleep_overall_L5	0.358933	-0.0049833	0.00543188	-0.0812194	123	0.646807	Musculoskeletal symptoms referable to limbs	symptoms	Sleep	Sleep	Fraction of time
473	main_sleep_ratio_mean	0.358934	-0.00163284	0.00177983	-0.0721719	149	0.646807	Diseases of the larynx and vocal cords	respiratory	Sleep	Sleep
1009	acceleration_peak_value_mean	0.358968	-1.13652	1.23891	-0.0391274	502	0.646842	Injury, NOS		Physical activity	Physical activity	g
375	MVPA_IV	0.358988	-0.016307	0.017777	-0.0585313	241	0.646852	Disorders of lacrimal system	sense organs	Diurnal rhythms	Variability
788	inactivity_peak_time_mean	0.359027	-0.0345967	0.0377184	-0.0355597	687	0.646862	Syncope and collapse	symptoms	Diurnal rhythms	Phase	Hours past midnight
375	sedentary_hourly_SD_M10	0.359029	-0.00200631	0.00218735	-0.0592328	241	0.646862	Disorders of lacrimal system	sense organs	Physical activity	Physical activity variability	Fraction of time
773	walking_hourly_SD_M10	0.359037	-0.00499066	0.00544107	-0.101553	79	0.646862	Pain in limb	symptoms	Physical activity	Physical activity variability	Fraction of time
242	sedentary_RA	0.359092	0.00813096	0.00886581	0.0500648	329	0.646935	Thyrotoxicosis with or without goiter	endocrine/metabolic	Diurnal rhythms	Amplitude
567	tasks_light_overall	0.359167	-0.00301789	0.00329115	-0.0796293	129	0.647045	Peritonitis and retroperitoneal infections	digestive	Physical activity	Physical activity	Hours
199	self_report_getting_up_in_morning	0.359231	0.0434766	0.047418	0.145666	35	0.647133	Neoplasm of uncertain behavior	neoplasms	Sleep	Self-report
229	amplitude	0.359261	0.00669483	0.00730246	0.0694138	156	0.647153	Benign neoplasm of unspecified sites	neoplasms	Diurnal rhythms	Amplitude	g
559	acceleration_peak_value_SD	0.359272	-1.95181	2.129	-0.0783599	126	0.647153	Ileostomy status	digestive	Physical activity	Physical activity variability	Fraction of time
78	other_sleep_mean	0.359286	-0.0755909	0.0824559	-0.103184	72	0.647153	Viral warts & HPV	infectious diseases	Sleep	Sleep	Hours
430	MVPA_overall_M10	0.3593	-0.00833471	0.00909191	-0.0788411	131	0.647153	Intracranial hemorrhage	circulatory system	Physical activity	Physical activity	Fraction of time
386	acceleration_between_day_SD_M10	0.359339	-0.325749	0.355372	-0.0316819	814	0.647181	Vertiginous syndromes and other disorders of vestibular system	sense organs	Physical activity	Physical activity variability	Fraction of time
642	main_sleep_ratio_mean	0.359344	0.00146793	0.00160144	0.0648829	191	0.647181	Hypertension complicating pregnancy, childbirth, and the puerperium	pregnancy complications	Sleep	Sleep
289	sedentary_within_day_SD_L5	0.359402	0.00288463	0.00314736	0.0488528	339	0.647242	Other diseases of blood and blood-forming organs	hematopoietic	Physical activity	Physical activity variability	Fraction of time
562	acceleration_between_day_SD_M10	0.359407	-0.188928	0.206138	-0.0183749	2694	0.647242	Diverticulosis and diverticulitis	digestive	Physical activity	Physical activity variability	Fraction of time
735	walking_peak_value_mean	0.359484	0.00409442	0.00446811	0.034616	715	0.647354	Acquired foot deformities	musculoskeletal	Physical activity	Physical activity	Hours
216	mesor	0.359507	-0.00322206	0.0035163	-0.0345244	661	0.647354	Benign neoplasm of skin	neoplasms	Physical activity	Physical activity	g
433	tasks_light_within_day_SD	0.359513	-0.00151485	0.0016532	-0.0342187	749	0.647354	Cerebrovascular disease	circulatory system	Physical activity	Physical activity variability	Fraction of time
389	MVPA_overall_M10	0.35954	-0.00402921	0.00439746	-0.0381138	582	0.647377	Hearing loss	sense organs	Physical activity	Physical activity	Fraction of time
733	main_sleep_onset_SD	0.359605	0.0464373	0.0506883	0.0682538	177	0.647468	Other disorders of bone and cartilage	musculoskeletal	Diurnal rhythms	Phase Variability	Hours
512	temp_phase_abs_dev	0.359634	-0.148617	0.162231	-0.0342071	744	0.647495	Other symptoms of respiratory system	respiratory	Diurnal rhythms	Phase	Hours
242	acceleration_within_day_SD_M10	0.359703	-0.670522	0.732053	-0.0484308	329	0.647593	Thyrotoxicosis with or without goiter	endocrine/metabolic	Physical activity	Physical activity variability	Fraction of time
738	acceleration_peak_time_mean_abs_dev	0.359806	0.149557	0.163316	0.12942	50	0.647728	Other acquired musculoskeletal deformity	musculoskeletal	Diurnal rhythms	Phase	Hours
521	inactivity_peak_value_mean	0.359807	0.0783161	0.0855213	0.054839	276	0.647728	Diseases of hard tissues of teeth	digestive	Sleep	Sleep
781	main_sleep_offset_mean_abs_dev	0.359876	0.0509001	0.0555909	0.0766124	144	0.647825	Symptoms involving nervous and musculoskeletal systems	symptoms	Diurnal rhythms	Phase	Hours
961	acceleration_between_day_SD	0.359902	-0.40089	0.43786	-0.082824	116	0.647847	Poisoning by other anti-infectives	injuries & poisonings	Physical activity	Physical activity variability	g
559	total_sleep_mean_abs_dev	0.359956	0.0658585	0.0719398	0.0810986	127	0.647918	Ileostomy status	digestive	Sleep	Sleep	Hours
591	sleep_peak_time_mean_abs_dev	0.359978	0.0184014	0.0201015	0.0298836	983	0.647931	Urinary tract infection	genitourinary	Diurnal rhythms	Phase	Hours
217	MET_overall_L5	0.359993	0.00558333	0.00609935	0.128038	50	0.647932	Vascular hamartomas and non-neoplastic nevi	neoplasms	Physical activity	Physical activity	MET
578	walking_hourly_SD	0.360017	-0.00112172	0.00122546	-0.024266	1487	0.647949	Gastrointestinal hemorrhage	digestive	Physical activity	Physical activity variability	Fraction of time
344	main_sleep_ratio_mean	0.360086	-0.002815	0.00307577	-0.124423	55	0.648009	Other paralytic syndromes	neurological	Sleep	Sleep
704	sleep_peak_quality_SD	0.360093	-0.00197498	0.00215797	-0.0466834	380	0.648009	Diseases of hair and hair follicles	dermatologic	Sleep	Sleep variability	Hours
522	sedentary_RA	0.360098	-0.0124483	0.0136017	-0.0766478	140	0.648009	Diseases of pulp and periapical tissues	digestive	Diurnal rhythms	Amplitude
510	inactivity_peak_value_mean	0.360108	-0.115276	0.125961	-0.0807194	125	0.648009	Other diseases of lung	respiratory	Sleep	Sleep
158	cosinor_rsquared	0.360133	-0.00810173	0.00885311	-0.0905818	96	0.648028	Neoplasm of unspecified nature of digestive system	neoplasms	Diurnal rhythms	Amplitude
728	moderate_between_day_SD	0.360213	-0.00107944	0.00117975	-0.0535085	283	0.648144	Disorders of muscle, ligament, and fascia	musculoskeletal	Physical activity	Physical activity variability	Fraction of time
540	sedentary_within_day_SD_L5	0.360226	-0.0025068	0.00273981	-0.0424541	444	0.648144	Appendiceal conditions	digestive	Physical activity	Physical activity variability	Fraction of time
342	num_wakings_mean	0.360254	0.0821051	0.0897424	0.0909048	100	0.648168	Hemiplegia	neurological	Sleep	Sleep
342	acceleration_L5_time	0.360356	0.109977	0.120232	0.0947133	99	0.648267	Hemiplegia	neurological	Diurnal rhythms	Phase	Hours past midnight
348	MET_hourly_SD	0.360356	-0.0128949	0.0140974	-0.0831441	113	0.648267	Other conditions of brain	neurological	Physical activity	Physical activity variability
701	MVPA_overall	0.36036	-0.00265833	0.00290625	-0.045942	382	0.648267	Other hypertrophic and atrophic conditions of skin	dermatologic	Physical activity	Physical activity	Fraction of time
365	MET_overall_M10	0.360367	-0.0102383	0.0111932	-0.035208	661	0.648267	Glaucoma	sense organs	Physical activity	Physical activity	MET
706	sleep_peak_quality_SD	0.360454	-0.00156715	0.00171364	-0.0370433	607	0.648398	Diseases of sebaceous glands	dermatologic	Sleep	Sleep variability	Hours
202	temp_L1_time	0.360475	0.232221	0.253939	0.0669227	191	0.64841	Cancer of other lymphoid, histiocytic tissue	neoplasms	Diurnal rhythms	Phase	Hours past midnight
717	temp_amplitude	0.360501	-0.058221	0.0636693	-0.0636275	192	0.648416	Polymyalgia Rheumatica	musculoskeletal	Diurnal rhythms	Amplitude	Celsius
277	moderate_overall_M10	0.360508	-0.00436724	0.004776	-0.0667197	180	0.648416	Other disorders of metabolism	endocrine/metabolic	Physical activity	Physical activity	Fraction of time
327	main_sleep_offset_mean	0.36053	0.0429614	0.0469845	0.0422731	496	0.648429	Sleep disorders	neurological	Diurnal rhythms	Phase	Hours past midnight
70	main_sleep_duration_mean	0.360546	-0.0674051	0.0737198	-0.0629736	209	0.648433	Viral hepatitis	infectious diseases	Sleep	Sleep	Hours
81	tasks_light_overall	0.360573	-0.00364711	0.00398901	-0.0962319	87	0.648455	Infection/inflammation of internal prosthetic device; implant; and graft	infectious diseases	Physical activity	Physical activity	Hours
255	MVPA_IV	0.360607	0.034185	0.0373924	0.122701	53	0.648455	Disorders of adrenal glands	endocrine/metabolic	Diurnal rhythms	Variability
736	MVPA_within_day_SD	0.36062	0.00646962	0.0070768	0.12499	51	0.648455	Other acquired deformities of limbs	musculoskeletal	Physical activity	Physical activity variability	Fraction of time
586	sedentary_overall_L5	0.360645	-0.00257038	0.00281176	-0.0473493	366	0.648455	Other disorders of the kidney and ureters	genitourinary	Physical activity	Physical activity	Fraction of time
274	main_sleep_duration_mean_abs_dev	0.360651	0.0300673	0.0328913	0.0431861	469	0.648455	Gout and other crystal arthropathies	endocrine/metabolic	Sleep	Sleep	Hours
1001	acceleration_hourly_SD_M10	0.360662	-2.41645	2.64347	-0.117207	54	0.648455	Foreign body injury		Physical activity	Physical activity variability	Fraction of time
384	acceleration_RA	0.360664	-0.00762437	0.0083407	-0.108325	66	0.648455	Other disorders of tympanic membrane	sense organs	Diurnal rhythms	Amplitude
229	walking_hourly_SD_M10	0.360675	0.003543	0.00387596	0.0720949	156	0.648455	Benign neoplasm of unspecified sites	neoplasms	Physical activity	Physical activity variability	Fraction of time
540	moderate_hourly_SD	0.360702	0.00214461	0.00234628	0.0425045	444	0.648478	Appendiceal conditions	digestive	Physical activity	Physical activity variability	Fraction of time
189	other_sleep_mean	0.360724	0.0362224	0.0396305	0.0494448	322	0.648492	Cancer of urinary organs (incl. kidney and bladder)	neoplasms	Sleep	Sleep	Hours
575	phase	0.36074	0.0486983	0.053282	0.0500204	336	0.648495	Other biliary tract disease	digestive	Diurnal rhythms	Phase	Hours past midnight
10	MVPA_hourly_SD	0.360756	-0.00423116	0.00462957	-0.0809247	122	0.648497	Tuberculosis	infectious diseases	Physical activity	Physical activity variability	Fraction of time
727	main_sleep_duration_mean	0.360776	-0.0415814	0.0454986	-0.0388477	557	0.648507	Other disorders of synovium, tendon, and bursa	musculoskeletal	Sleep	Sleep	Hours
470	self_report_nap_during_day	0.360825	-0.0162886	0.0178248	-0.0647562	189	0.64857	Septal Deviations/Turbinate Hypertrophy	respiratory	Sleep	Self-report
502	sedentary_peak_time_mean_abs_dev	0.360889	-0.130752	0.143104	-0.0968131	91	0.648658	Postinflammatory pulmonary fibrosis	respiratory	Diurnal rhythms	Phase	Hours
514	moderate_hourly_SD_M10	0.36093	-0.00415453	0.00454736	-0.0690686	169	0.648705	Abnormal findings examination of lungs	respiratory	Physical activity	Physical activity variability	Fraction of time
502	moderate_between_day_SD_M10	0.360944	-0.00376852	0.00412499	-0.0952817	91	0.648705	Postinflammatory pulmonary fibrosis	respiratory	Physical activity	Physical activity variability	Fraction of time
706	sedentary_hourly_SD_M10	0.360973	0.00126298	0.00138252	0.0372872	608	0.648731	Diseases of sebaceous glands	dermatologic	Physical activity	Physical activity variability	Fraction of time
627	acceleration_M10_time_abs_dev	0.361108	-0.0306738	0.0335867	-0.032972	772	0.648891	Menopausal and postmenopausal disorders	genitourinary	Diurnal rhythms	Phase	Hours
218	acceleration_L5_time	0.361127	-0.0334909	0.0366727	-0.0288428	1093	0.648891	Benign neoplasm of uterus	neoplasms	Diurnal rhythms	Phase	Hours past midnight
476	tasks_light_hourly_SD	0.361128	0.00105654	0.00115692	0.0219952	1804	0.648891	Allergic rhinitis	respiratory	Physical activity	Physical activity variability	Fraction of time
480	acceleration_L5_time_abs_dev	0.361133	0.0195715	0.0214312	0.0275243	1177	0.648891	Pneumonia	respiratory	Diurnal rhythms	Phase	Hours
158	MET_within_day_SD_L5	0.361135	0.00435397	0.0047677	0.0919718	96	0.648891	Neoplasm of unspecified nature of digestive system	neoplasms	Physical activity	Physical activity variability
655	temp_L1_time	0.361171	-0.175638	0.192342	-0.0506162	359	0.648931	Known or suspected fetal abnormality affecting management of mother	pregnancy complications	Diurnal rhythms	Phase	Hours past midnight
798	sedentary_within_day_SD	0.361192	0.00164155	0.00179775	0.0472139	377	0.648942	Malaise and fatigue	symptoms	Physical activity	Physical activity variability	Fraction of time
252	MVPA_IV	0.36123	0.0265276	0.0290541	0.0952162	91	0.648985	Disorders of parathyroid gland	endocrine/metabolic	Diurnal rhythms	Variability
159	acceleration_between_day_SD_M10	0.361393	-0.426168	0.466915	-0.0414486	470	0.649251	Malignant neoplasm of other and ill-defined sites within the digestive organs and peritoneum	neoplasms	Physical activity	Physical activity variability	Fraction of time
182	tasks_light_overall	0.361409	-0.00332532	0.00364339	-0.0877413	108	0.649254	Malignant neoplasm of uterus	neoplasms	Physical activity	Physical activity	Hours
386	acceleration_peak_value_SD	0.361435	-0.776314	0.850614	-0.031167	812	0.649274	Vertiginous syndromes and other disorders of vestibular system	sense organs	Physical activity	Physical activity variability	Fraction of time
764	moderate_hourly_SD_M10	0.361515	0.00299843	0.00328596	0.0498487	323	0.649312	Sciatica	symptoms	Physical activity	Physical activity variability	Fraction of time
702	acceleration_overall_M10	0.361523	-0.545358	0.597663	-0.036167	588	0.649312	Degenerative skin conditions and other dermatoses	dermatologic	Physical activity	Physical activity	g
702	acceleration_peak_time_mean	0.361525	-0.0709392	0.0777432	-0.0374118	588	0.649312	Degenerative skin conditions and other dermatoses	dermatologic	Diurnal rhythms	Phase	Hours past midnight
614	sedentary_peak_value_mean	0.361532	0.00354022	0.00387984	0.0440489	433	0.649312	Inflammatory diseases of female pelvic organs	genitourinary	Physical activity	Physical activity	Hours
789	self_report_IPAQ_activity_group	0.361541	-0.0206098	0.0225869	-0.0445431	415	0.649312	Nausea and vomiting	symptoms	Physical activity	Self-report physical activity
215	sedentary_hourly_SD	0.361543	0.00286578	0.00314076	0.0899413	101	0.649312	Other benign neoplasm of connective and other soft tissue	neoplasms	Physical activity	Physical activity variability	Fraction of time
698	temp_phase	0.361624	0.533957	0.585291	0.10369	76	0.649431	Pruritus and related conditions	dermatologic	Diurnal rhythms	Phase	Hours past midnight
771	acceleration_hourly_SD	0.361643	-1.12939	1.23801	-0.0772928	124	0.649431	Musculoskeletal symptoms referable to limbs	symptoms	Physical activity	Physical activity variability	Fraction of time
938	other_sleep_mean	0.361653	-0.0902434	0.0989253	-0.123185	50	0.649431	Dermatitis due to solar radiation	dermatologic	Sleep	Sleep	Hours
361	acceleration_peak_value_mean	0.36173	1.37438	1.50684	0.0473163	335	0.649486	Retinal detachments and defects	sense organs	Physical activity	Physical activity	g
185	sleep_hourly_SD	0.361753	-0.000676228	0.00074144	-0.0361606	624	0.649486	Cancer of prostate	neoplasms	Sleep	Sleep variability	Fraction of time
689	temp_phase_abs_dev	0.361758	-0.163441	0.179204	-0.0376192	590	0.649486	Disorder of skin and subcutaneous tissue NOS	dermatologic	Diurnal rhythms	Phase	Hours
277	self_report_sleep_duration	0.361767	0.0686035	0.0752215	0.0685798	179	0.649486	Other disorders of metabolism	endocrine/metabolic	Sleep	Self-report	Hours
216	main_sleep_duration_mean_abs_dev	0.361785	0.0249405	0.0273475	0.0358224	660	0.649486	Benign neoplasm of skin	neoplasms	Sleep	Sleep	Hours
286	self_report_chronotype	0.361815	-0.0876802	0.0961442	-0.199815	21	0.649486	Coagulation defects	hematopoietic	Diurnal rhythms	Self-report
227	sedentary_RA	0.361818	-0.0157658	0.0172885	-0.097075	86	0.649486	Benign neoplasm of other endocrine glands and related structures	neoplasms	Diurnal rhythms	Amplitude
949	MET_peak_time_mean	0.361848	-0.114128	0.125159	-0.0592188	228	0.649486	Allergies, other	injuries & poisonings	Diurnal rhythms	Phase	Hours past midnight
592	moderate_overall	0.361854	-0.00211109	0.00231516	-0.0580917	232	0.649486	Cystitis and urethritis	genitourinary	Physical activity	Physical activity	Fraction of time
532	acceleration_peak_time_mean	0.361875	0.0766543	0.0840678	0.0404259	509	0.649486	Dysphagia	digestive	Diurnal rhythms	Phase	Hours past midnight
525	MET_overall_M10	0.361905	-0.0186805	0.0204884	-0.0642396	197	0.649486	Other diseases of the teeth and supporting structures	digestive	Physical activity	Physical activity	MET
416	total_sleep_mean	0.361906	-0.069916	0.0766828	-0.0557088	269	0.649486	Cardiomegaly	circulatory system	Sleep	Sleep	Hours
701	MET_overall	0.361908	-0.00750327	0.00822951	-0.0452508	382	0.649486	Other hypertrophic and atrophic conditions of skin	dermatologic	Physical activity	Physical activity	MET
781	moderate_peak_value_mean	0.36191	-0.00876438	0.00961272	-0.0745241	144	0.649486	Symptoms involving nervous and musculoskeletal systems	symptoms	Physical activity	Physical activity	Hours
10	acceleration_peak_value_SD	0.361911	-1.96603	2.15634	-0.0789312	122	0.649486	Tuberculosis	infectious diseases	Physical activity	Physical activity variability	Fraction of time
740	walking_overall	0.361915	-0.000778927	0.000854332	-0.0175757	3279	0.649486	Osteoarthrosis	musculoskeletal	Physical activity	Physical activity	Hours
474	sleep_within_day_SD_M10	0.361959	-0.00316375	0.00347033	-0.0469439	365	0.649537	Acute and chronic tonsillitis	respiratory	Sleep	Sleep variability
715	MET_within_day_SD_L5	0.362021	-0.0026963	0.00295797	-0.0569557	254	0.649617	Other inflammatory spondylopathies	musculoskeletal	Physical activity	Physical activity variability
415	MET_peak_value_mean	0.362032	-0.0173901	0.0190782	-0.0452164	390	0.649617	Pulmonary heart disease	circulatory system	Physical activity	Physical activity	MET
696	acceleration_during_main_sleep_mean	0.362127	0.0204836	0.0224765	0.046832	377	0.649761	Psoriasis and related disorders	dermatologic	Sleep	Sleep	g
450	MVPA_IV	0.362176	0.0279337	0.0306544	0.100263	81	0.649804	Noninfectious disorders of lymphatic channels	circulatory system	Diurnal rhythms	Variability
1002	tasks_light_overall_M10	0.362192	-0.00278369	0.00305493	-0.042234	467	0.649804	Symptoms concerning nutrition, metabolism, and development		Physical activity	Physical activity	Fraction of time
785	sedentary_within_day_SD_L5	0.362196	0.00104672	0.00114872	0.0177268	2842	0.649804	Abdominal pain	symptoms	Physical activity	Physical activity variability	Fraction of time
600	total_sleep_mean_abs_dev	0.362211	0.0229964	0.0252381	0.0283179	1240	0.649804	Hyperplasia of prostate	genitourinary	Sleep	Sleep	Hours
819	temp_phase	0.362223	0.555674	0.609857	0.107907	70	0.649804	Skull and face fracture and other intercranial injury	injuries & poisonings	Diurnal rhythms	Phase	Hours past midnight
368	inactivity_peak_time_mean_abs_dev	0.362264	0.033685	0.0369728	0.0509068	322	0.649835	Visual disturbances	sense organs	Diurnal rhythms	Phase	Hours
644	self_report_sleep_duration	0.362294	0.111038	0.121884	0.111	67	0.649835	Anemia during pregnancy	pregnancy complications	Sleep	Self-report	Hours
172	acceleration_hourly_SD_M10	0.362306	-0.502708	0.551823	-0.0243832	1340	0.649835	Skin cancer	neoplasms	Physical activity	Physical activity variability	Fraction of time
850	self_report_sleep_duration	0.362313	0.0452431	0.049664	0.0452275	416	0.649835	Hemorrhage or hematoma complicating a procedure	injuries & poisonings	Sleep	Self-report	Hours
969	MET_within_day_SD	0.362313	-0.0148989	0.0163548	-0.101465	74	0.649835	Poisoning by psychotropic agents	injuries & poisonings	Physical activity	Physical activity variability
603	acceleration_peak_value_SD	0.362341	-1.68483	1.84957	-0.0676414	168	0.649856	Other disorders of testis	genitourinary	Physical activity	Physical activity variability	Fraction of time
687	tasks_light_overall_M10	0.362354	-0.00296579	0.00325587	-0.0449968	409	0.649856	Symptoms affecting skin	dermatologic	Physical activity	Physical activity	Fraction of time
420	sleep_overall_L5	0.362379	0.00378484	0.00415524	0.0616865	210	0.649865	Carditis	circulatory system	Sleep	Sleep	Fraction of time
451	acceleration_within_day_SD_M10	0.362396	-0.714509	0.784462	-0.0516079	285	0.649865	Phlebitis and thrombophlebitis	circulatory system	Physical activity	Physical activity variability	Fraction of time
483	acceleration_IV	0.362412	0.0185463	0.0203627	0.0601224	211	0.649865	Acute bronchitis and bronchiolitis	respiratory	Diurnal rhythms	Variability
783	sedentary_within_day_SD	0.362417	0.00178035	0.00195474	0.0512059	317	0.649865	Fever of unknown origin	symptoms	Physical activity	Physical activity variability	Fraction of time
728	MET_hourly_SD	0.362452	-0.00808179	0.00887407	-0.0521098	283	0.649877	Disorders of muscle, ligament, and fascia	musculoskeletal	Physical activity	Physical activity variability
211	self_report_sleep_duration	0.362453	-0.0387206	0.0425166	-0.0387072	564	0.649877	Benign neoplasm of other parts of digestive system	neoplasms	Sleep	Self-report	Hours
729	temp_L1_time_abs_dev	0.362511	0.116394	0.12782	0.0521527	301	0.649933	Other disorders of soft tissues	musculoskeletal	Diurnal rhythms	Phase	Hours
280	moderate_overall	0.362513	-0.00109024	0.00119727	-0.0300005	898	0.649933	Iron deficiency anemias	hematopoietic	Physical activity	Physical activity	Fraction of time
79	tasks_light_overall_M10	0.362582	0.00300611	0.0033017	0.0456085	394	0.650032	Viral infection	infectious diseases	Physical activity	Physical activity	Fraction of time
175	sedentary_hourly_SD_L5	0.362621	-0.00519566	0.005707	-0.0607309	221	0.650064	Acquired absence of breast	neoplasms	Physical activity	Physical activity variability	Fraction of time
577	temp_RA	0.362637	0.00214081	0.00235159	0.0653646	183	0.650064	Diseases of pancreas	digestive	Diurnal rhythms	Amplitude
371	acceleration_L5_time_abs_dev	0.362647	-0.0418999	0.0460262	-0.0589257	243	0.650064	Inflammation of the eye	sense organs	Diurnal rhythms	Phase	Hours
256	MVPA_within_day_SD_M10	0.362659	-0.00587591	0.00645473	-0.124633	52	0.650064	Ovarian dysfunction	endocrine/metabolic	Physical activity	Physical activity variability	Fraction of time
574	main_sleep_onset_mean_abs_dev	0.362689	0.0198188	0.0217725	0.0262631	1297	0.650093	Cholelithiasis and cholecystitis	digestive	Diurnal rhythms	Phase	Hours
851	MET_peak_value_mean	0.362732	-0.0158051	0.0173646	-0.0410953	469	0.650143	Complications of transplants and reattached limbs	injuries & poisonings	Physical activity	Physical activity	MET
621	acceleration_M10_time	0.362793	0.160476	0.176333	0.111656	67	0.650225	Endometrial hyperplasia	genitourinary	Diurnal rhythms	Phase	Hours past midnight
625	temp_IV	0.362806	0.0245928	0.0270236	0.0656399	184	0.650225	Pain and other symptoms associated with female genital organs	genitourinary	Diurnal rhythms	Variability
532	sleep_hourly_SD	0.362826	-0.000729334	0.000801457	-0.0390004	509	0.650227	Dysphagia	digestive	Sleep	Sleep variability	Fraction of time
367	tasks_light_within_day_SD	0.362838	0.00202958	0.00223034	0.0458458	400	0.650227	Disorders of refraction and accommodation; blindness and low vision	sense organs	Physical activity	Physical activity variability	Fraction of time
441	temp_within_day_SD	0.362851	-0.0721811	0.0793231	-0.115404	57	0.650227	Vascular insufficiency of intestine	circulatory system	Diurnal rhythms	Variability	Celsius
512	self_report_IPAQ_activity_group	0.362871	-0.0217529	0.0239058	-0.0470137	376	0.650235	Other symptoms of respiratory system	respiratory	Physical activity	Self-report physical activity
571	MET_peak_time_mean_abs_dev	0.362887	0.0649834	0.0714186	0.055555	278	0.650235	Chronic liver disease and cirrhosis	digestive	Diurnal rhythms	Phase	Hours
628	acceleration_L5_time	0.362899	0.0457508	0.0502827	0.0394012	556	0.650235	Ovarian cyst	genitourinary	Diurnal rhythms	Phase	Hours past midnight
624	temp_cosinor_rsquared	0.362993	-0.0063663	0.00699829	-0.0429249	435	0.650377	Symptoms involving female genital tract	genitourinary	Diurnal rhythms	Amplitude
703	acceleration_RA	0.36307	0.00810193	0.00890764	0.11511	59	0.650412	Diseases of nail, NOS	dermatologic	Diurnal rhythms	Amplitude
368	sleep_peak_quality_SD	0.363077	0.00213571	0.00234813	0.0504825	321	0.650412	Visual disturbances	sense organs	Sleep	Sleep variability	Hours
592	sleep_peak_quality_SD	0.363085	0.00250702	0.00275643	0.0592594	232	0.650412	Cystitis and urethritis	genitourinary	Sleep	Sleep variability	Hours
514	MVPA_within_day_SD_M10	0.363127	-0.00327518	0.00360131	-0.0694692	169	0.650412	Abnormal findings examination of lungs	respiratory	Physical activity	Physical activity variability	Fraction of time
218	moderate_overall	0.363136	-0.00100315	0.00110306	-0.027604	1096	0.650412	Benign neoplasm of uterus	neoplasms	Physical activity	Physical activity	Fraction of time
687	tasks_light_peak_value_mean	0.363144	-0.00495932	0.00545335	-0.0449342	409	0.650412	Symptoms affecting skin	dermatologic	Physical activity	Physical activity	Fraction of time
642	WASO_mean	0.363148	-0.0123078	0.013534	-0.0649635	191	0.650412	Hypertension complicating pregnancy, childbirth, and the puerperium	pregnancy complications	Sleep	Sleep	Hours
743	tasks_light_hourly_SD	0.363153	-0.00161524	0.00177617	-0.0336261	767	0.650412	Osteoporosis, osteopenia and pathological fracture	musculoskeletal	Physical activity	Physical activity variability	Fraction of time
353	inactivity_peak_time_mean	0.363155	-0.0891105	0.0979896	-0.0915909	100	0.650412	Nerve root and plexus disorders	neurological	Diurnal rhythms	Phase	Hours past midnight
287	tasks_light_overall	0.363158	-0.00265556	0.00292019	-0.0700691	166	0.650412	Purpura and other hemorrhagic conditions	hematopoietic	Physical activity	Physical activity	Hours
537	temp_IV	0.363209	0.0200936	0.0220983	0.0536313	275	0.650478	Other disorders of stomach and duodenum	digestive	Diurnal rhythms	Variability
459	temp_phase_abs_dev	0.363224	0.112991	0.124268	0.0260072	1309	0.650479	Other disorders of circulatory system	circulatory system	Diurnal rhythms	Phase	Hours
470	sleep_hourly_SD_L5	0.363281	0.0047122	0.0051831	0.0506647	314	0.650555	Septal Deviations/Turbinate Hypertrophy	respiratory	Sleep	Sleep	Fraction of time
366	sedentary_peak_value_mean	0.363323	0.00162656	0.00178926	0.0202383	2301	0.650604	Cataract	sense organs	Physical activity	Physical activity	Hours
536	acceleration_overall_L5	0.363429	-0.230326	0.253421	-0.126115	52	0.650757	Disorders of function of stomach	digestive	Physical activity	Physical activity	g
654	acceleration_IV	0.363451	0.0262989	0.0289372	0.0852543	112	0.650757	Other and unspecified complications of birth; puerperium affecting management of mother	pregnancy complications	Diurnal rhythms	Variability
742	MET_within_day_SD	0.363452	-0.0175331	0.0192921	-0.119404	54	0.650757	Derangement of joint, non-traumatic	musculoskeletal	Physical activity	Physical activity variability
628	temp_amplitude	0.363476	-0.0343643	0.0378138	-0.0375554	557	0.650774	Ovarian cyst	genitourinary	Diurnal rhythms	Amplitude	Celsius
281	MVPA_hourly_SD_M10	0.363518	-0.00386419	0.00425245	-0.0805991	125	0.650802	Other deficiency anemia	hematopoietic	Physical activity	Physical activity variability	Fraction of time
785	moderate_within_day_SD_M10	0.363521	-0.000942173	0.00103684	-0.0178229	2842	0.650802	Abdominal pain	symptoms	Physical activity	Physical activity variability	Fraction of time
531	sedentary_hourly_SD	0.363594	0.00113556	0.00124986	0.0356392	653	0.650906	Peptic ulcer (excl. esophageal)	digestive	Physical activity	Physical activity variability	Fraction of time
593	sedentary_peak_time_mean	0.363651	0.0663776	0.0730672	0.0284725	1019	0.650956	Hematuria	genitourinary	Diurnal rhythms	Phase	Hours past midnight
761	tasks_light_hourly_SD	0.363677	0.00440005	0.00484374	0.0916004	99	0.650956	Cervicalgia	symptoms	Physical activity	Physical activity variability	Fraction of time
830	MET_peak_time_mean_abs_dev	0.363688	0.0849243	0.0934903	0.0726027	158	0.650956	Dislocation	injuries & poisonings	Diurnal rhythms	Phase	Hours
389	walking_hourly_SD_M10	0.363697	-0.0018727	0.00206163	-0.0381068	582	0.650956	Hearing loss	sense organs	Physical activity	Physical activity variability	Fraction of time
292	acceleration_M10_time	0.363699	0.0665826	0.0733	0.0463267	394	0.650956	Neurological disorders	mental disorders	Diurnal rhythms	Phase	Hours past midnight
174	acceleration_L5_time	0.363709	0.0340202	0.0374532	0.0292986	1048	0.650956	Breast cancer	neoplasms	Diurnal rhythms	Phase	Hours past midnight
362	walking_overall	0.36377	-0.00183131	0.00201636	-0.0413216	494	0.651039	Other retinal disorders	sense organs	Physical activity	Physical activity	Hours
210	sleep_hourly_SD	0.363856	0.001947	0.00214413	0.104114	69	0.651168	Benign neoplasm of lip, oral cavity, and pharynx	neoplasms	Sleep	Sleep variability	Fraction of time
345	acceleration_peak_time_mean_abs_dev	0.363879	0.0592349	0.0652355	0.0512593	316	0.651182	Epilepsy, recurrent seizures, convulsions	neurological	Diurnal rhythms	Phase	Hours
635	sleep_IV	0.363963	-0.0182924	0.020149	-0.0714743	158	0.651306	Hemorrhage during pregnancy; childbirth and postpartum	pregnancy complications	Diurnal rhythms	Variability
210	acceleration_within_day_SD_M10	0.364076	-1.43934	1.58581	-0.103962	69	0.651483	Benign neoplasm of lip, oral cavity, and pharynx	neoplasms	Physical activity	Physical activity variability	Fraction of time
965	moderate_overall_M10	0.364096	-0.00231056	0.00254578	-0.0352991	654	0.651492	Poisoning by analgesics, antipyretics, and antirheumatics	injuries & poisonings	Physical activity	Physical activity	Fraction of time
761	acceleration_peak_time_mean_abs_dev	0.364156	-0.10658	0.117444	-0.0922293	99	0.65156	Cervicalgia	symptoms	Diurnal rhythms	Phase	Hours
567	self_report_getting_up_in_morning	0.364185	0.0371884	0.0409805	0.124598	48	0.65156	Peritonitis and retroperitoneal infections	digestive	Sleep	Self-report
661	sleep_hourly_SD	0.364191	0.00127387	0.00140383	0.0681187	166	0.65156	Fetal distress and abnormal forces of labor	pregnancy complications	Sleep	Sleep variability	Fraction of time
608	MET_peak_value_mean	0.364192	0.0253048	0.0278865	0.0657959	184	0.65156	Other disorders of male genital organs	genitourinary	Physical activity	Physical activity	MET
938	MVPA_between_day_SD	0.36432	0.00345471	0.00380818	0.12617	50	0.651739	Dermatitis due to solar radiation	dermatologic	Physical activity	Physical activity variability	Fraction of time
800	sedentary_overall	0.364332	0.00523537	0.00577118	0.0676492	166	0.651739	Fracture of lower limb	injuries & poisonings	Physical activity	Physical activity	Fraction of time
592	main_sleep_duration_mean	0.364342	0.0635895	0.0700989	0.0594088	232	0.651739	Cystitis and urethritis	genitourinary	Sleep	Sleep	Hours
979	self_report_sleeplessness	0.36435	-0.0381649	0.0420717	-0.076349	130	0.651739	Adverse drug events and drug allergies	injuries & poisonings	Sleep	Self-report
270	sedentary_hourly_SD	0.364396	0.00368779	0.00406575	0.11574	61	0.651795	Disorders of protein plasma/amino-acid transport and metabolism	endocrine/metabolic	Physical activity	Physical activity variability	Fraction of time
701	self_report_chronotype	0.364468	0.0390033	0.0430056	0.0888849	101	0.651898	Other hypertrophic and atrophic conditions of skin	dermatologic	Diurnal rhythms	Self-report
375	self_report_nap_during_day	0.364496	-0.018267	0.0201432	-0.0726215	149	0.651922	Disorders of lacrimal system	sense organs	Sleep	Self-report
348	tasks_light_peak_value_mean	0.364525	-0.00938379	0.0103483	-0.0850224	113	0.651947	Other conditions of brain	neurological	Physical activity	Physical activity	Fraction of time
165	moderate_hourly_SD	0.364603	-0.00354905	0.00391448	-0.0703394	161	0.652061	Cancer within the respiratory system	neoplasms	Physical activity	Physical activity variability	Fraction of time
593	inactivity_peak_time_mean	0.364629	0.0282961	0.0312113	0.0290837	1017	0.652063	Hematuria	genitourinary	Diurnal rhythms	Phase	Hours past midnight
650	MET_hourly_SD_M10	0.364648	0.010827	0.0119429	0.0705732	167	0.652063	Normal delivery	pregnancy complications	Physical activity	Physical activity variability
703	temp_L1_time	0.364655	-0.412032	0.454508	-0.118742	60	0.652063	Diseases of nail, NOS	dermatologic	Diurnal rhythms	Phase	Hours past midnight
800	tasks_light_overall_M10	0.364669	-0.0045736	0.00504522	-0.0693904	166	0.652063	Fracture of lower limb	injuries & poisonings	Physical activity	Physical activity	Fraction of time
175	sedentary_overall_M10	0.364677	0.00737074	0.00813092	0.0598628	221	0.652063	Acquired absence of breast	neoplasms	Physical activity	Physical activity	Fraction of time
217	temp_amplitude	0.364703	0.112692	0.124322	0.123157	50	0.652066	Vascular hamartomas and non-neoplastic nevi	neoplasms	Diurnal rhythms	Amplitude	Celsius
293	phase_abs_dev	0.36471	-0.0391991	0.0432449	-0.0617006	217	0.652066	Symptoms involving head and neck	mental disorders	Diurnal rhythms	Phase	Hours
252	temp_phase	0.364722	-0.493681	0.544649	-0.0958689	91	0.652066	Disorders of parathyroid gland	endocrine/metabolic	Diurnal rhythms	Phase	Hours past midnight
369	moderate_hourly_SD_M10	0.364756	-0.00728718	0.00804008	-0.121149	55	0.6521	Infection of the eye	sense organs	Physical activity	Physical activity variability	Fraction of time
716	MET_overall	0.364798	0.0031773	0.00350589	0.0191617	2478	0.652127	Other arthropathies	musculoskeletal	Physical activity	Physical activity	MET
1100	acceleration_overall_L5	0.3648	0.0976666	0.107767	0.0534773	293	0.652127	Family history		Physical activity	Physical activity	g
293	sleep_peak_time_mean	0.36483	0.0573594	0.0632954	0.0617064	217	0.652155	Symptoms involving head and neck	mental disorders	Diurnal rhythms	Phase	Hours past midnight
151	sleep_hourly_SD	0.364882	-0.00228851	0.00252563	-0.122376	49	0.652211	Cancer of stomach	neoplasms	Sleep	Sleep variability	Fraction of time
563	temp_phase_abs_dev	0.364891	-0.128285	0.141579	-0.0295274	981	0.652211	Constipation	digestive	Diurnal rhythms	Phase	Hours
613	sleep_hourly_SD	0.364917	-0.0014033	0.0015488	-0.0750399	133	0.652232	Other nonmalignant breast conditions	genitourinary	Sleep	Sleep variability	Fraction of time
366	sleep_peak_time_mean	0.364948	0.0190079	0.0209802	0.0204485	2298	0.652262	Cataract	sense organs	Diurnal rhythms	Phase	Hours past midnight
792	temp_within_day_SD	0.364994	0.0760197	0.0839155	0.121542	52	0.652317	Abnormal Papanicolaou smear of cervix and cervical HPV	genitourinary	Diurnal rhythms	Variability	Celsius
686	acceleration_overall	0.365014	-0.388093	0.42842	-0.0469339	327	0.652327	Other local infections of skin and subcutaneous tissue	dermatologic	Physical activity	Physical activity	g
255	sedentary_within_day_SD	0.36507	0.00427106	0.00471542	0.122843	53	0.652399	Disorders of adrenal glands	endocrine/metabolic	Physical activity	Physical activity variability	Fraction of time
1100	acceleration_peak_time_mean	0.365083	0.100004	0.110411	0.0527399	293	0.652399	Family history		Diurnal rhythms	Phase	Hours past midnight
565	MET_peak_time_mean	0.365113	0.0511904	0.0565214	0.0265617	1180	0.652411	Anal and rectal conditions	digestive	Diurnal rhythms	Phase	Hours past midnight
850	sleep_peak_quality_SD	0.365119	-0.00188074	0.00207662	-0.0444556	416	0.652411	Hemorrhage or hematoma complicating a procedure	injuries & poisonings	Sleep	Sleep variability	Hours
644	self_report_getting_up_in_morning	0.365153	-0.0737265	0.0814085	-0.247017	12	0.652446	Anemia during pregnancy	pregnancy complications	Sleep	Self-report
285	main_sleep_onset_mean_abs_dev	0.365176	0.0222189	0.024536	0.0294436	995	0.652461	Other anemias	hematopoietic	Diurnal rhythms	Phase	Hours
375	self_report_sleeplessness	0.36522	0.0371661	0.0410451	0.0743508	136	0.652492	Disorders of lacrimal system	sense organs	Sleep	Self-report
603	sleep_IV	0.365223	0.0174596	0.0192823	0.0682202	168	0.652492	Other disorders of testis	genitourinary	Diurnal rhythms	Variability
402	acceleration_overall_L5	0.365256	-0.1586	0.175169	-0.0868414	111	0.652524	Elevated blood pressure reading without diagnosis of hypertension	circulatory system	Physical activity	Physical activity	g
728	sedentary_hourly_SD	0.365298	0.0016997	0.00187743	0.0533444	283	0.652574	Disorders of muscle, ligament, and fascia	musculoskeletal	Physical activity	Physical activity variability	Fraction of time
726	acceleration_peak_time_mean_abs_dev	0.365384	0.0358341	0.0395882	0.0310092	885	0.652701	Peripheral enthesopathies and allied syndromes	musculoskeletal	Diurnal rhythms	Phase	Hours
635	cosinor_rsquared	0.36542	0.00633821	0.00700276	0.0708646	158	0.652741	Hemorrhage during pregnancy; childbirth and postpartum	pregnancy complications	Diurnal rhythms	Amplitude
184	acceleration_peak_time_mean	0.365472	-0.173493	0.191705	-0.0914967	95	0.652807	Cancer of other female genital organs	neoplasms	Diurnal rhythms	Phase	Hours past midnight
242	tasks_light_overall	0.36551	-0.0018833	0.00208115	-0.0496923	329	0.652829	Thyrotoxicosis with or without goiter	endocrine/metabolic	Physical activity	Physical activity	Hours
681	phase	0.36552	0.0400325	0.0442391	0.0411194	500	0.652829	Superficial cellulitis and abscess	dermatologic	Diurnal rhythms	Phase	Hours past midnight
694	acceleration_IV	0.365528	0.0260542	0.0287924	0.0844611	105	0.652829	Dyschromia and Vitiligo	dermatologic	Diurnal rhythms	Variability
362	main_sleep_onset_mean	0.365609	0.0461642	0.0510244	0.041159	494	0.652946	Other retinal disorders	sense organs	Diurnal rhythms	Phase	Hours past midnight
332	sleep_peak_time_mean	0.36566	0.0863897	0.0954953	0.0929369	96	0.653013	Parkinson's disease	neurological	Diurnal rhythms	Phase	Hours past midnight
470	sedentary_peak_time_mean_abs_dev	0.365675	-0.0695848	0.0769214	-0.0515227	314	0.653013	Septal Deviations/Turbinate Hypertrophy	respiratory	Diurnal rhythms	Phase	Hours
580	acceleration_L5_time_abs_dev	0.365732	-0.0699552	0.0773402	-0.0983811	88	0.653046	Nephritis; nephrosis; renal sclerosis	genitourinary	Diurnal rhythms	Phase	Hours
851	MVPA_hourly_SD	0.365737	-0.00216038	0.00238847	-0.0413192	469	0.653046	Complications of transplants and reattached limbs	injuries & poisonings	Physical activity	Physical activity variability	Fraction of time
745	acceleration_overall	0.365749	-0.648668	0.717171	-0.0784466	116	0.653046	Pain in joint	musculoskeletal	Physical activity	Physical activity	g
1001	temp_IV	0.365752	-0.0439325	0.0485723	-0.117259	55	0.653046	Foreign body injury		Diurnal rhythms	Variability
506	self_report_sleep_duration	0.365776	0.0704871	0.0779353	0.0704628	165	0.653062	Empyema and pneumothorax	respiratory	Sleep	Self-report	Hours
850	acceleration_IV	0.365866	-0.0133328	0.0147444	-0.0432217	417	0.653197	Hemorrhage or hematoma complicating a procedure	injuries & poisonings	Diurnal rhythms	Variability
286	main_sleep_onset_mean_abs_dev	0.365933	-0.0800754	0.0885658	-0.106113	73	0.653291	Coagulation defects	hematopoietic	Diurnal rhythms	Phase	Hours
619	moderate_overall	0.36597	0.00125359	0.00138661	0.0344955	670	0.653331	Noninflammatory female genital disorders	genitourinary	Physical activity	Physical activity	Fraction of time
240	tasks_light_hourly_SD	0.365987	0.00602932	0.00666937	0.125519	51	0.653336	Simple and unspecified goiter	endocrine/metabolic	Physical activity	Physical activity variability	Fraction of time
352	moderate_within_day_SD	0.366059	-0.00375133	0.00415017	-0.0820608	116	0.653438	Disorders of other cranial nerves	neurological	Physical activity	Physical activity variability	Fraction of time
402	MET_within_day_SD	0.366074	-0.0122912	0.0135985	-0.083706	111	0.653439	Elevated blood pressure reading without diagnosis of hypertension	circulatory system	Physical activity	Physical activity variability
550	tasks_light_overall	0.366112	0.000620396	0.000686432	0.0163696	3667	0.65348	Abdominal hernia	digestive	Physical activity	Physical activity	Hours
521	acceleration_between_day_SD	0.366136	-0.256335	0.283634	-0.0529588	276	0.653492	Diseases of hard tissues of teeth	digestive	Physical activity	Physical activity variability	g
559	main_sleep_onset_mean_abs_dev	0.366157	-0.0604	0.0668355	-0.0800397	127	0.653492	Ileostomy status	digestive	Diurnal rhythms	Phase	Hours
334	sedentary_hourly_SD_L5	0.366162	0.0068868	0.00762065	0.0804983	123	0.653492	Degenerative disease of the spinal cord	neurological	Physical activity	Physical activity variability	Fraction of time
261	sedentary_RA	0.366279	-0.00956788	0.01059	-0.0589124	233	0.653674	Vitamin deficiency	endocrine/metabolic	Diurnal rhythms	Amplitude
604	temp_cosinor_rsquared	0.366332	0.009026	0.00999135	0.060858	210	0.653724	Disorders of penis	genitourinary	Diurnal rhythms	Amplitude
520	acceleration_within_day_SD	0.366343	0.62029	0.686646	0.0582882	211	0.653724	Disorders of tooth development	digestive	Physical activity	Physical activity variability	Fraction of time
689	MET_overall	0.366351	-0.00603904	0.00668519	-0.0364203	590	0.653724	Disorder of skin and subcutaneous tissue NOS	dermatologic	Physical activity	Physical activity	MET
379	sedentary_overall_M10	0.366431	0.00504919	0.00559036	0.0410079	471	0.653842	Other disorders of eye	sense organs	Physical activity	Physical activity	Fraction of time
334	tasks_light_overall	0.366486	0.00307054	0.00340003	0.0810186	123	0.653914	Degenerative disease of the spinal cord	neurological	Physical activity	Physical activity	Hours
465	acceleration_hourly_SD	0.366541	-0.962469	1.06587	-0.0658694	167	0.653985	Acute upper respiratory infections of multiple or unspecified sites	respiratory	Physical activity	Physical activity variability	Fraction of time
695	self_report_IPAQ_activity_group	0.3666	0.0335128	0.037117	0.0724299	148	0.654001	Erythematous conditions	dermatologic	Physical activity	Self-report physical activity
151	other_sleep_mean	0.366602	0.0893572	0.0989698	0.121976	50	0.654001	Cancer of stomach	neoplasms	Sleep	Sleep	Hours
495	MET_peak_time_mean	0.36662	0.0318769	0.0353074	0.0165403	3339	0.654001	Asthma	respiratory	Diurnal rhythms	Phase	Hours past midnight
386	temp_RA	0.366622	0.00101798	0.00112754	0.0310815	815	0.654001	Vertiginous syndromes and other disorders of vestibular system	sense organs	Diurnal rhythms	Amplitude
256	acceleration_overall_M10	0.366623	1.79161	1.98443	0.118816	52	0.654001	Ovarian dysfunction	endocrine/metabolic	Physical activity	Physical activity	g
652	MET_within_day_SD_M10	0.36668	0.0107158	0.0118705	0.0794903	128	0.654077	Malposition and malpresentation of fetus or obstruction	pregnancy complications	Physical activity	Physical activity variability
335	temp_phase	0.366696	-0.473791	0.524863	-0.0920065	102	0.654079	Multiple sclerosis	neurological	Diurnal rhythms	Phase	Hours past midnight
375	acceleration_between_day_SD_M10	0.36673	-0.583642	0.6466	-0.0567644	241	0.65411	Disorders of lacrimal system	sense organs	Physical activity	Physical activity variability	Fraction of time
857	self_report_daytime_dozing	0.366742	0.017664	0.0195699	0.106706	71	0.65411	Mechanical complication of unspecified genitourinary device, implant, and graft	injuries & poisonings	Sleep	Self-report
281	phase	0.366793	0.078809	0.0873217	0.0809486	125	0.654175	Other deficiency anemia	hematopoietic	Diurnal rhythms	Phase	Hours past midnight
345	phase	0.366826	-0.0495683	0.0549262	-0.0509141	316	0.654196	Epilepsy, recurrent seizures, convulsions	neurological	Diurnal rhythms	Phase	Hours past midnight
210	main_sleep_offset_mean	0.366834	0.110563	0.122516	0.108792	69	0.654196	Benign neoplasm of lip, oral cavity, and pharynx	neoplasms	Diurnal rhythms	Phase	Hours past midnight
557	MET_hourly_SD	0.366862	-0.00959345	0.0106312	-0.0618568	195	0.65422	Intestinal malabsorption (non-celiac)	digestive	Physical activity	Physical activity variability
153	sleep_within_day_SD_M10	0.366907	0.00317553	0.00351938	0.0471186	356	0.654274	Colorectal cancer	neoplasms	Sleep	Sleep variability
361	acceleration_hourly_SD	0.36693	0.682106	0.756002	0.046682	336	0.654289	Retinal detachments and defects	sense organs	Physical activity	Physical activity variability	Fraction of time
785	sleep_hourly_SD	0.366965	0.000322424	0.000357379	0.0172413	2839	0.654293	Abdominal pain	symptoms	Sleep	Sleep variability	Fraction of time
520	acceleration_overall_M10	0.366979	-0.890994	0.98762	-0.0590889	211	0.654293	Disorders of tooth development	digestive	Physical activity	Physical activity	g
286	temp_within_day_SD	0.366981	-0.0641618	0.0711203	-0.102583	73	0.654293	Coagulation defects	hematopoietic	Diurnal rhythms	Variability	Celsius
574	temp_phase	0.366991	0.134203	0.148761	0.0260612	1300	0.654293	Cholelithiasis and cholecystitis	digestive	Diurnal rhythms	Phase	Hours past midnight
781	main_sleep_ratio_mean	0.367041	-0.00164518	0.00182383	-0.0727171	144	0.654355	Symptoms involving nervous and musculoskeletal systems	symptoms	Sleep	Sleep
272	self_report_sleep_duration	0.367088	0.0159531	0.0176872	0.0159476	4324	0.654407	Disorders of lipoid metabolism	endocrine/metabolic	Sleep	Self-report	Hours
603	total_sleep_mean_abs_dev	0.367099	0.0569311	0.0631208	0.0701053	166	0.654407	Other disorders of testis	genitourinary	Sleep	Sleep	Hours
429	walking_within_day_SD	0.367153	-0.0053294	0.0059095	-0.118802	56	0.654447	Ill-defined descriptions and complications of heart disease	circulatory system	Physical activity	Physical activity variability	Fraction of time
563	acceleration_during_main_sleep_mean	0.367154	-0.0128595	0.0142593	-0.0294009	980	0.654447	Constipation	digestive	Sleep	Sleep	g
344	self_report_sleeplessness	0.367165	0.0838407	0.0929676	0.167724	28	0.654447	Other paralytic syndromes	neurological	Sleep	Self-report
10	temp_phase	0.367184	-0.419217	0.46488	-0.0814086	122	0.654455	Tuberculosis	infectious diseases	Diurnal rhythms	Phase	Hours past midnight
507	tasks_light_peak_value_mean	0.367216	-0.00407133	0.00451508	-0.0368885	600	0.654485	Pleurisy; pleural effusion	respiratory	Physical activity	Physical activity	Fraction of time
595	inactivity_peak_time_mean_abs_dev	0.367235	0.0455326	0.0504974	0.0688114	171	0.654493	Hydronephrosis	genitourinary	Diurnal rhythms	Phase	Hours
476	total_sleep_mean_abs_dev	0.367288	-0.0177862	0.0197278	-0.0219021	1798	0.654546	Allergic rhinitis	respiratory	Sleep	Sleep	Hours
715	MVPA_between_day_SD	0.367311	-0.0015555	0.00172538	-0.0568087	254	0.654546	Other inflammatory spondylopathies	musculoskeletal	Physical activity	Physical activity variability	Fraction of time
476	acceleration_peak_value_mean	0.367326	-0.601609	0.667334	-0.0207118	1801	0.654546	Allergic rhinitis	respiratory	Physical activity	Physical activity	g
151	temp_phase	0.367328	-0.644123	0.714496	-0.125083	51	0.654546	Cancer of stomach	neoplasms	Diurnal rhythms	Phase	Hours past midnight
427	temp_amplitude	0.367341	-0.0192701	0.021376	-0.0210595	1891	0.654546	Cardiac dysrhythmias	circulatory system	Diurnal rhythms	Amplitude	Celsius
790	sedentary_peak_time_mean_abs_dev	0.367352	-0.0499022	0.055357	-0.0369492	632	0.654546	Nonspecific findings on examination of blood	symptoms	Diurnal rhythms	Phase	Hours
151	tasks_light_hourly_SD	0.367417	-0.00595277	0.00660436	-0.123925	51	0.654635	Cancer of stomach	neoplasms	Physical activity	Physical activity variability	Fraction of time
255	sleep_peak_time_mean	0.367486	0.113878	0.126361	0.122508	53	0.654723	Disorders of adrenal glands	endocrine/metabolic	Diurnal rhythms	Phase	Hours past midnight
728	sedentary_within_day_SD	0.367502	0.00185952	0.00206343	0.053483	283	0.654723	Disorders of muscle, ligament, and fascia	musculoskeletal	Physical activity	Physical activity variability	Fraction of time
274	total_sleep_mean_abs_dev	0.36751	0.0345526	0.0383422	0.0425484	469	0.654723	Gout and other crystal arthropathies	endocrine/metabolic	Sleep	Sleep	Hours
737	inactivity_peak_time_mean	0.36753	0.0874185	0.0970103	0.0898518	101	0.654732	Curvature of spine	musculoskeletal	Diurnal rhythms	Phase	Hours past midnight
529	sedentary_peak_time_mean_abs_dev	0.367633	-0.129421	0.143652	-0.0958271	88	0.654889	Diseases and other conditions of the tongue	digestive	Diurnal rhythms	Phase	Hours
604	moderate_overall_M10	0.367693	-0.00399955	0.0044399	-0.0611023	210	0.654951	Disorders of penis	genitourinary	Physical activity	Physical activity	Fraction of time
701	MVPA_hourly_SD_M10	0.367697	0.00217458	0.00241402	0.0453572	382	0.654951	Other hypertrophic and atrophic conditions of skin	dermatologic	Physical activity	Physical activity variability	Fraction of time
345	sedentary_IV	0.367725	0.0145132	0.0161122	0.0511265	316	0.654975	Epilepsy, recurrent seizures, convulsions	neurological	Diurnal rhythms	Variability
225	main_sleep_ratio_mean	0.367798	-0.00238659	0.00264994	-0.105488	66	0.655079	Benign neoplasm of brain and other parts of nervous system	neoplasms	Sleep	Sleep
145	MET_overall_M10	0.367831	-0.0345406	0.0383546	-0.11878	53	0.655112	Cancer of mouth	neoplasms	Physical activity	Physical activity	MET
281	tasks_light_overall	0.367859	0.00303623	0.00337169	0.0801133	125	0.655136	Other deficiency anemia	hematopoietic	Physical activity	Physical activity	Hours
871	MET_overall_L5	0.367876	0.00204419	0.00227012	0.0468779	369	0.655139	Open wounds of extremities	injuries & poisonings	Physical activity	Physical activity	MET
277	main_sleep_onset_SD	0.367897	-0.0458387	0.0509073	-0.067374	178	0.655151	Other disorders of metabolism	endocrine/metabolic	Diurnal rhythms	Phase Variability	Hours
530	acceleration_overall_L5	0.367918	0.0308775	0.0342931	0.0169069	3382	0.655162	Diseases of esophagus	digestive	Physical activity	Physical activity	g
371	moderate_peak_value_mean	0.36797	-0.00663099	0.00736532	-0.0563838	244	0.655229	Inflammation of the eye	sense organs	Physical activity	Physical activity	Hours
788	walking_overall	0.367986	-0.00154353	0.00171452	-0.0348282	688	0.655231	Syncope and collapse	symptoms	Physical activity	Physical activity	Hours
288	tasks_light_overall	0.368062	-0.00196564	0.00218374	-0.051865	296	0.655286	Diseases of white blood cells	hematopoietic	Physical activity	Physical activity	Hours
593	inactivity_peak_value_mean	0.368084	-0.0406148	0.0451233	-0.0284396	1017	0.655286	Hematuria	genitourinary	Sleep	Sleep
593	acceleration_during_main_sleep_mean	0.368089	0.0125652	0.0139602	0.0287281	1019	0.655286	Hematuria	genitourinary	Sleep	Sleep	g
402	acceleration_between_day_SD	0.368093	-0.402531	0.447223	-0.0831629	111	0.655286	Elevated blood pressure reading without diagnosis of hypertension	circulatory system	Physical activity	Physical activity variability	g
261	acceleration_L5_time_abs_dev	0.368099	-0.0425887	0.0473178	-0.0598944	233	0.655286	Vitamin deficiency	endocrine/metabolic	Diurnal rhythms	Phase	Hours
611	acceleration_overall	0.368114	0.610388	0.678187	0.0738172	131	0.655286	Abnormal findings on mammogram or breast exam	genitourinary	Physical activity	Physical activity	g
320	MET_within_day_SD_L5	0.36816	0.0042002	0.0046672	0.0887237	99	0.655286	Meningitis	neurological	Physical activity	Physical activity variability
663	moderate_overall	0.368168	0.00445057	0.00494548	0.122468	50	0.655286	Umbilical cord complications during labor and delivery	pregnancy complications	Physical activity	Physical activity	Fraction of time
479	MVPA_overall	0.368179	-0.00310538	0.00345078	-0.0536679	273	0.655286	Other upper respiratory disease	respiratory	Physical activity	Physical activity	Fraction of time
345	self_report_daytime_dozing	0.368182	0.00961357	0.0106829	0.0580741	239	0.655286	Epilepsy, recurrent seizures, convulsions	neurological	Sleep	Self-report
696	sedentary_hourly_SD	0.368197	0.00146372	0.00162658	0.0459382	377	0.655286	Psoriasis and related disorders	dermatologic	Physical activity	Physical activity variability	Fraction of time
949	self_report_sleep_duration	0.368202	-0.0595832	0.0662136	-0.0595626	227	0.655286	Allergies, other	injuries & poisonings	Sleep	Self-report	Hours
854	temp_phase_abs_dev	0.368221	0.31968	0.355268	0.0735808	149	0.655286	Complications of cardiac/vascular device, implant, and graft	injuries & poisonings	Diurnal rhythms	Phase	Hours
604	walking_overall_M10	0.368234	-0.00511461	0.00568415	-0.0625708	210	0.655286	Disorders of penis	genitourinary	Physical activity	Physical activity	Fraction of time
366	self_report_daytime_dozing	0.368281	0.00383294	0.00426016	0.0231542	1748	0.655286	Cataract	sense organs	Sleep	Self-report
455	temp_phase	0.3683	-0.12415	0.137994	-0.024109	1475	0.655286	Hemorrhoids	circulatory system	Diurnal rhythms	Phase	Hours past midnight
603	sedentary_hourly_SD_L5	0.368302	0.00585835	0.00651163	0.0684769	168	0.655286	Other disorders of testis	genitourinary	Physical activity	Physical activity variability	Fraction of time
228	temp_L1_time_abs_dev	0.36831	-0.183739	0.204232	-0.0823281	117	0.655286	Hemangioma and lymphangioma, any site	neoplasms	Diurnal rhythms	Phase	Hours
561	moderate_overall_M10	0.36832	-0.0015751	0.00175081	-0.0240633	1414	0.655286	Symptoms involving digestive system	digestive	Physical activity	Physical activity	Fraction of time
474	acceleration_hourly_SD	0.368335	-0.653227	0.72612	-0.0447055	364	0.655286	Acute and chronic tonsillitis	respiratory	Physical activity	Physical activity variability	Fraction of time
372	MVPA_within_day_SD_M10	0.36836	-0.00455273	0.00506103	-0.0965672	84	0.655286	Disorders of conjunctiva	sense organs	Physical activity	Physical activity variability	Fraction of time
411	sedentary_hourly_SD	0.368364	0.000654866	0.000727985	0.0205527	2229	0.655286	Ischemic Heart Disease	circulatory system	Physical activity	Physical activity variability	Fraction of time
715	sleep_IV	0.368366	0.0142163	0.0158037	0.0555474	254	0.655286	Other inflammatory spondylopathies	musculoskeletal	Diurnal rhythms	Variability
216	total_sleep_mean	0.368379	0.0443686	0.0493242	0.0353527	661	0.655286	Benign neoplasm of skin	neoplasms	Sleep	Sleep	Hours
714	num_wakings_mean	0.368382	0.038837	0.043175	0.0429994	422	0.655286	Rheumatoid arthritis and other inflammatory polyarthropathies	musculoskeletal	Sleep	Sleep
915	main_sleep_offset_mean_abs_dev	0.368438	0.0325408	0.0361798	0.0489788	341	0.655325	Superficial injury without mention of infection	injuries & poisonings	Diurnal rhythms	Phase	Hours
386	MET_peak_time_mean_abs_dev	0.368444	-0.0374956	0.0416891	-0.0320554	815	0.655325	Vertiginous syndromes and other disorders of vestibular system	sense organs	Diurnal rhythms	Phase	Hours
375	acceleration_L5_time_abs_dev	0.368448	0.0415683	0.0462178	0.0584594	241	0.655325	Disorders of lacrimal system	sense organs	Diurnal rhythms	Phase	Hours
531	walking_within_day_SD	0.368468	-0.00159245	0.00177065	-0.0354989	653	0.655334	Peptic ulcer (excl. esophageal)	digestive	Physical activity	Physical activity variability	Fraction of time
227	temp_cosinor_rsquared	0.368546	0.0139516	0.0155153	0.094069	86	0.655405	Benign neoplasm of other endocrine glands and related structures	neoplasms	Diurnal rhythms	Amplitude
225	acceleration_within_day_SD_M10	0.368551	-1.44728	1.60951	-0.104535	66	0.655405	Benign neoplasm of brain and other parts of nervous system	neoplasms	Physical activity	Physical activity variability	Fraction of time
175	self_report_IPAQ_activity_group	0.368552	-0.0397183	0.0441695	-0.0858415	106	0.655405	Acquired absence of breast	neoplasms	Physical activity	Self-report physical activity
527	acceleration_peak_time_mean	0.368623	0.233428	0.259632	0.123105	51	0.655505	Diseases of the salivary glands	digestive	Diurnal rhythms	Phase	Hours past midnight
351	self_report_nap_during_day	0.36867	0.00961825	0.0106989	0.0382378	542	0.655554	Other peripheral nerve disorders	neurological	Sleep	Self-report
702	inactivity_peak_time_mean_abs_dev	0.368686	-0.0246689	0.0274418	-0.037281	587	0.655554	Degenerative skin conditions and other dermatoses	dermatologic	Diurnal rhythms	Phase	Hours
8	sedentary_peak_time_mean_abs_dev	0.368694	0.0741924	0.0825334	0.0549344	273	0.655554	Intestinal infection	infectious diseases	Diurnal rhythms	Phase	Hours
256	acceleration_during_main_sleep_mean	0.368724	-0.0539891	0.0600625	-0.123436	52	0.655581	Ovarian dysfunction	endocrine/metabolic	Sleep	Sleep	g
70	acceleration_overall_M10	0.368768	-0.893482	0.994084	-0.059254	210	0.655621	Viral hepatitis	infectious diseases	Physical activity	Physical activity	g
293	walking_hourly_SD	0.368776	0.0028145	0.00313145	0.0608856	217	0.655621	Symptoms involving head and neck	mental disorders	Physical activity	Physical activity variability	Fraction of time
277	temp_amplitude	0.368814	0.0591667	0.0658348	0.064661	180	0.655644	Other disorders of metabolism	endocrine/metabolic	Diurnal rhythms	Amplitude	Celsius
519	tasks_light_hourly_SD	0.368818	-0.00163213	0.00181609	-0.0339778	720	0.655644	Other diseases of respiratory system, not elsewhere classified	respiratory	Physical activity	Physical activity variability	Fraction of time
555	MET_within_day_SD_M10	0.368892	-0.00626158	0.00696841	-0.0464487	376	0.65575	Inflammatory bowel disease and other gastroenteritis and colitis	digestive	Physical activity	Physical activity variability
165	main_sleep_duration_mean_abs_dev	0.368922	0.0497483	0.0553675	0.0714541	161	0.655772	Cancer within the respiratory system	neoplasms	Sleep	Sleep	Hours
760	inactivity_peak_value_mean	0.368934	-0.048823	0.0543391	-0.0341871	699	0.655772	Back pain	symptoms	Sleep	Sleep
703	acceleration_peak_time_mean_abs_dev	0.369005	0.134878	0.150139	0.116718	60	0.655863	Diseases of nail, NOS	dermatologic	Diurnal rhythms	Phase	Hours
185	temp_cosinor_rsquared	0.369033	-0.00533852	0.00594291	-0.0359951	629	0.655863	Cancer of prostate	neoplasms	Diurnal rhythms	Amplitude
859	self_report_getting_up_in_morning	0.369036	-0.0261217	0.0290782	-0.0875196	96	0.655863	Complication due to other implant and internal device	injuries & poisonings	Sleep	Self-report
364	acceleration_IV	0.369044	0.024748	0.0275503	0.0802267	118	0.655863	Corneal opacity and other disorders of cornea	sense organs	Diurnal rhythms	Variability
652	tasks_light_overall_M10	0.369106	0.00520751	0.00579794	0.0790081	128	0.655919	Malposition and malpresentation of fetus or obstruction	pregnancy complications	Physical activity	Physical activity	Fraction of time
429	main_sleep_offset_mean_abs_dev	0.369121	0.0794352	0.0884443	0.119562	55	0.655919	Ill-defined descriptions and complications of heart disease	circulatory system	Diurnal rhythms	Phase	Hours
540	sleep_IV	0.369155	0.0106767	0.0118885	0.0417173	444	0.655919	Appendiceal conditions	digestive	Diurnal rhythms	Variability
634	acceleration_L5_time	0.369158	-0.0487291	0.05426	-0.0419661	502	0.655919	Miscarriage; stillbirth	pregnancy complications	Diurnal rhythms	Phase	Hours past midnight
508	temp_IV	0.369182	0.0224792	0.0250319	0.0599987	212	0.655919	Pulmonary collapse; interstitial and compensatory emphysema	respiratory	Diurnal rhythms	Variability
1000	sedentary_peak_time_mean	0.369186	0.281183	0.313116	0.120613	53	0.655919	Burns		Diurnal rhythms	Phase	Hours past midnight
251	main_sleep_onset_mean	0.369199	0.115254	0.128346	0.102758	76	0.655919	Other disorders of pancreatic internal secretion	endocrine/metabolic	Diurnal rhythms	Phase	Hours past midnight
158	MVPA_between_day_SD	0.369204	-0.00249731	0.00278103	-0.0912049	96	0.655919	Neoplasm of unspecified nature of digestive system	neoplasms	Physical activity	Physical activity variability	Fraction of time
612	sedentary_IV	0.369207	0.0309899	0.0345109	0.10917	67	0.655919	Breast conditions, congenital or relating to hormones	genitourinary	Diurnal rhythms	Variability
602	temp_RA	0.369265	0.00264865	0.00294994	0.0808702	116	0.655996	Other disorders of prostate	genitourinary	Diurnal rhythms	Amplitude
857	MET_RA	0.369292	0.00568671	0.00633394	0.0889805	93	0.656018	Mechanical complication of unspecified genitourinary device, implant, and graft	injuries & poisonings	Diurnal rhythms	Amplitude	MET
788	MVPA_IV	0.369366	0.00955458	0.0106437	0.0342945	688	0.656122	Syncope and collapse	symptoms	Diurnal rhythms	Variability
450	walking_overall_M10	0.369391	-0.00817443	0.00910666	-0.100004	81	0.656141	Noninfectious disorders of lymphatic channels	circulatory system	Physical activity	Physical activity	Fraction of time
585	main_sleep_onset_mean	0.369443	0.0385763	0.0429804	0.0343938	723	0.656199	Renal failure	genitourinary	Diurnal rhythms	Phase	Hours past midnight
635	sedentary_hourly_SD_L5	0.369476	-0.00610666	0.0068043	-0.0713795	158	0.656199	Hemorrhage during pregnancy; childbirth and postpartum	pregnancy complications	Physical activity	Physical activity variability	Fraction of time
579	MET_peak_value_mean	0.369494	-0.0194413	0.0216631	-0.0505499	297	0.656199	Other symptoms involving abdomen and pelvis	digestive	Physical activity	Physical activity	MET
529	mesor	0.369508	-0.00848172	0.0094513	-0.0908817	88	0.656199	Diseases and other conditions of the tongue	digestive	Physical activity	Physical activity	g
604	moderate_peak_value_mean	0.369511	-0.00715877	0.00797718	-0.0608715	210	0.656199	Disorders of penis	genitourinary	Physical activity	Physical activity	Hours
402	temp_RA	0.369511	0.00272941	0.00304145	0.083336	111	0.656199	Elevated blood pressure reading without diagnosis of hypertension	circulatory system	Diurnal rhythms	Amplitude
619	moderate_within_day_SD_M10	0.369537	0.00183323	0.00204293	0.034679	670	0.656219	Noninflammatory female genital disorders	genitourinary	Physical activity	Physical activity variability	Fraction of time
475	walking_overall	0.369615	-0.00209173	0.00233137	-0.0471979	361	0.656297	Chronic sinusitis	respiratory	Physical activity	Physical activity	Hours
455	tasks_light_overall	0.369629	-0.00090207	0.00100545	-0.0238018	1475	0.656297	Hemorrhoids	circulatory system	Physical activity	Physical activity	Hours
1015	sleep_peak_quality_mean	0.369645	-0.00381081	0.00424766	-0.0595774	216	0.656297	Effects of other external causes		Sleep	Sleep	Hours
369	cosinor_rsquared	0.369649	-0.010563	0.011774	-0.1181	55	0.656297	Infection of the eye	sense organs	Diurnal rhythms	Amplitude
621	sedentary_within_day_SD	0.369655	-0.0038222	0.00426044	-0.109933	67	0.656297	Endometrial hyperplasia	genitourinary	Physical activity	Physical activity variability	Fraction of time
696	moderate_hourly_SD_M10	0.369724	0.00273588	0.00305001	0.0454838	377	0.656394	Psoriasis and related disorders	dermatologic	Physical activity	Physical activity variability	Fraction of time
384	sedentary_IV	0.369775	0.0314146	0.0350253	0.110666	66	0.656454	Other disorders of tympanic membrane	sense organs	Diurnal rhythms	Variability
340	temp_phase	0.36983	0.145692	0.162456	0.0282922	1049	0.656454	Migraine	neurological	Diurnal rhythms	Phase	Hours past midnight
217	tasks_light_overall_M10	0.369834	-0.00828482	0.00923819	-0.125697	50	0.656454	Vascular hamartomas and non-neoplastic nevi	neoplasms	Physical activity	Physical activity	Fraction of time
705	sedentary_IV	0.369835	0.0327064	0.0364702	0.115216	60	0.656454	Disorders of sweat glands	dermatologic	Diurnal rhythms	Variability
385	MVPA_within_day_SD	0.369836	-0.00640621	0.00714344	-0.123765	52	0.656454	Other disorders of middle ear and mastoid	sense organs	Physical activity	Physical activity variability	Fraction of time
508	moderate_between_day_SD	0.369863	-0.00122294	0.00136376	-0.060622	212	0.656454	Pulmonary collapse; interstitial and compensatory emphysema	respiratory	Physical activity	Physical activity variability	Fraction of time
418	acceleration_M10_time_abs_dev	0.369876	-0.0185806	0.0207206	-0.0199727	2132	0.656454	Nonspecific chest pain	circulatory system	Diurnal rhythms	Phase	Hours
612	inactivity_peak_value_mean	0.369888	-0.152686	0.170276	-0.106915	67	0.656454	Breast conditions, congenital or relating to hormones	genitourinary	Sleep	Sleep
594	sleep_peak_time_mean_abs_dev	0.36989	-0.0236792	0.0264071	-0.0384548	554	0.656454	Urinary calculus	genitourinary	Diurnal rhythms	Phase	Hours
701	self_report_nap_during_day	0.370058	0.0139025	0.0155095	0.0552702	247	0.656684	Other hypertrophic and atrophic conditions of skin	dermatologic	Sleep	Self-report
603	sedentary_overall_M10	0.370061	0.00831594	0.00927731	0.0675394	168	0.656684	Other disorders of testis	genitourinary	Physical activity	Physical activity	Fraction of time
561	MET_within_day_SD_M10	0.370072	-0.00329114	0.00367169	-0.0244138	1414	0.656684	Symptoms involving digestive system	digestive	Physical activity	Physical activity variability
365	walking_overall_M10	0.370092	-0.00290365	0.00323954	-0.0355224	661	0.656684	Glaucoma	sense organs	Physical activity	Physical activity	Fraction of time
526	MVPA_IV	0.370099	0.0281754	0.0314351	0.101131	76	0.656684	Diseases of the jaws	digestive	Diurnal rhythms	Variability
180	sedentary_overall_L5	0.370107	0.00369033	0.00411735	0.06798	169	0.656684	Cervical cancer and dysplasia	neoplasms	Physical activity	Physical activity	Fraction of time
622	moderate_hourly_SD_M10	0.370207	-0.00187526	0.00209268	-0.031176	846	0.656835	Polyp of female genital organs	genitourinary	Physical activity	Physical activity variability	Fraction of time
378	sedentary_IV	0.370232	0.0247178	0.0275851	0.0870746	105	0.656848	Strabismus and other disorders of binocular eye movements	sense organs	Diurnal rhythms	Variability
741	total_sleep_mean	0.370253	-0.080035	0.0893231	-0.0637715	196	0.656848	Symptoms and disorders of the joints	musculoskeletal	Sleep	Sleep	Hours
564	self_report_daytime_dozing	0.370258	-0.0035863	0.00400252	-0.0216643	1906	0.656848	Functional digestive disorders	digestive	Sleep	Self-report
714	sedentary_hourly_SD	0.37034	0.00139155	0.00155333	0.0436733	422	0.656946	Rheumatoid arthritis and other inflammatory polyarthropathies	musculoskeletal	Physical activity	Physical activity variability	Fraction of time
567	tasks_light_hourly_SD	0.370343	-0.00374037	0.00417524	-0.0778673	129	0.656946	Peritonitis and retroperitoneal infections	digestive	Physical activity	Physical activity variability	Fraction of time
577	sleep_peak_time_mean_abs_dev	0.370374	0.0407567	0.0454981	0.0661886	183	0.656974	Diseases of pancreas	digestive	Diurnal rhythms	Phase	Hours
961	MVPA_overall_M10	0.370401	-0.00874986	0.00976832	-0.0827681	116	0.656998	Poisoning by other anti-infectives	injuries & poisonings	Physical activity	Physical activity	Fraction of time
395	acceleration_within_day_SD_L5	0.370428	0.0498536	0.0556595	0.0384526	551	0.657019	Heart valve disorders	circulatory system	Physical activity	Physical activity variability	Fraction of time
374	acceleration_within_day_SD	0.370452	-0.359112	0.400954	-0.0337455	642	0.657019	Other disorders of eyelids	sense organs	Physical activity	Physical activity variability	Fraction of time
751	MET_hourly_SD	0.370457	-0.0125036	0.0139607	-0.0806211	114	0.657019	Genitourinary congenital anomalies	congenital anomalies	Physical activity	Physical activity variability
220	sedentary_peak_time_mean	0.3705	-0.201731	0.225259	-0.0865321	102	0.657068	Benign neoplasm of ovary	neoplasms	Diurnal rhythms	Phase	Hours past midnight
185	inactivity_peak_value_mean	0.370576	0.0522168	0.0583159	0.0365635	628	0.657148	Cancer of prostate	neoplasms	Sleep	Sleep
698	temp_within_day_SD	0.370595	-0.0615265	0.0687159	-0.0983697	76	0.657148	Pruritus and related conditions	dermatologic	Diurnal rhythms	Variability	Celsius
930	MET_peak_time_mean_abs_dev	0.370597	0.0871534	0.0973376	0.0745083	144	0.657148	Allergic reaction to food	injuries & poisonings	Diurnal rhythms	Phase	Hours
695	main_sleep_onset_mean_abs_dev	0.370604	0.0390926	0.0436613	0.0518039	298	0.657148	Erythematous conditions	dermatologic	Diurnal rhythms	Phase	Hours
663	total_sleep_mean_abs_dev	0.370619	0.102057	0.113988	0.125673	50	0.65715	Umbilical cord complications during labor and delivery	pregnancy complications	Sleep	Sleep	Hours
624	temp_IV	0.370708	0.0158769	0.0177363	0.0423765	435	0.657266	Symptoms involving female genital tract	genitourinary	Diurnal rhythms	Variability
241	main_sleep_onset_SD	0.370714	0.0561987	0.0627811	0.082601	117	0.657266	Nontoxic nodular goiter	endocrine/metabolic	Diurnal rhythms	Phase Variability	Hours
158	sedentary_hourly_SD	0.370741	0.00288588	0.00322408	0.0905723	96	0.657287	Neoplasm of unspecified nature of digestive system	neoplasms	Physical activity	Physical activity variability	Fraction of time
598	walking_within_day_SD_M10	0.370836	-0.00255299	0.00285275	-0.0543051	273	0.65743	Abnormal findings on examination of urine	genitourinary	Physical activity	Physical activity variability	Fraction of time
459	sedentary_peak_value_mean	0.370851	0.00203686	0.00227609	0.0253435	1309	0.65743	Other disorders of circulatory system	circulatory system	Physical activity	Physical activity	Hours
694	acceleration_peak_value_mean	0.370869	-2.37514	2.65419	-0.0817698	105	0.657436	Dyschromia and Vitiligo	dermatologic	Physical activity	Physical activity	g
530	tasks_light_overall_M10	0.370954	0.00109652	0.00122557	0.0166364	3382	0.657536	Diseases of esophagus	digestive	Physical activity	Physical activity	Fraction of time
215	acceleration_peak_value_SD	0.370965	-2.1295	2.38018	-0.085494	101	0.657536	Other benign neoplasm of connective and other soft tissue	neoplasms	Physical activity	Physical activity variability	Fraction of time
288	tasks_light_overall_M10	0.37097	-0.00339988	0.00380013	-0.0515828	296	0.657536	Diseases of white blood cells	hematopoietic	Physical activity	Physical activity	Fraction of time
568	temp_phase	0.371023	-0.244641	0.273472	-0.0475072	359	0.657603	Other disorders of peritoneum	digestive	Diurnal rhythms	Phase	Hours past midnight
773	cosinor_rsquared	0.371045	-0.00863467	0.00965269	-0.0965403	79	0.657603	Pain in limb	symptoms	Diurnal rhythms	Amplitude
702	self_report_sleep_duration_abs_dev	0.371069	0.0238378	0.0266496	0.0368479	586	0.657603	Degenerative skin conditions and other dermatoses	dermatologic	Sleep	Self-report	Hours
559	sleep_IV	0.371075	0.0197739	0.0221067	0.077263	127	0.657603	Ileostomy status	digestive	Diurnal rhythms	Variability
623	self_report_getting_up_in_morning	0.371081	-0.0523779	0.0585557	-0.175489	23	0.657603	Hypertrophy of female genital organs	genitourinary	Sleep	Self-report
859	MVPA_IV	0.371161	0.0158892	0.0177668	0.0570315	245	0.657683	Complication due to other implant and internal device	injuries & poisonings	Diurnal rhythms	Variability
240	temp_phase_abs_dev	0.371166	0.541876	0.605916	0.124724	51	0.657683	Simple and unspecified goiter	endocrine/metabolic	Diurnal rhythms	Phase	Hours
618	sedentary_hourly_SD	0.37117	-0.000985117	0.00110155	-0.0309175	880	0.657683	Genital prolapse	genitourinary	Physical activity	Physical activity variability	Fraction of time
611	temp_phase	0.371194	-0.4028	0.450431	-0.0782206	131	0.657684	Abnormal findings on mammogram or breast exam	genitourinary	Diurnal rhythms	Phase	Hours past midnight
947	sedentary_hourly_SD_M10	0.3712	0.00328993	0.00367901	0.0971296	83	0.657684	Urticaria	dermatologic	Physical activity	Physical activity variability	Fraction of time
353	temp_within_day_SD	0.371238	0.0544567	0.0609017	0.0870663	100	0.657711	Nerve root and plexus disorders	neurological	Diurnal rhythms	Variability	Celsius
441	acceleration_between_day_SD	0.371245	-0.547225	0.611998	-0.113057	57	0.657711	Vascular insufficiency of intestine	circulatory system	Physical activity	Physical activity variability	g
365	MVPA_within_day_SD	0.371271	-0.00181037	0.00202477	-0.0349755	661	0.657732	Glaucoma	sense organs	Physical activity	Physical activity variability	Fraction of time
470	acceleration_IV	0.371296	-0.0150532	0.0168369	-0.0487988	314	0.657751	Septal Deviations/Turbinate Hypertrophy	respiratory	Diurnal rhythms	Variability
532	temp_amplitude	0.371324	-0.0352805	0.0394631	-0.0385567	509	0.657751	Dysphagia	digestive	Diurnal rhythms	Amplitude	Celsius
172	acceleration_RA	0.371326	0.00170949	0.00191216	0.0242879	1338	0.657751	Skin cancer	neoplasms	Diurnal rhythms	Amplitude
642	self_report_daytime_dozing	0.371346	0.0120861	0.0135195	0.0730104	155	0.657757	Hypertension complicating pregnancy, childbirth, and the puerperium	pregnancy complications	Sleep	Self-report
717	main_sleep_duration_mean_abs_dev	0.371359	0.0451461	0.050502	0.064844	191	0.657757	Polymyalgia Rheumatica	musculoskeletal	Sleep	Sleep	Hours
580	inactivity_peak_value_mean	0.371395	-0.136142	0.152305	-0.0953304	88	0.657773	Nephritis; nephrosis; renal sclerosis	genitourinary	Sleep	Sleep
395	total_sleep_mean	0.371397	0.0483337	0.0540721	0.0385121	551	0.657773	Heart valve disorders	circulatory system	Sleep	Sleep	Hours
429	acceleration_between_day_SD	0.371476	-0.551715	0.617319	-0.113984	56	0.65787	Ill-defined descriptions and complications of heart disease	circulatory system	Physical activity	Physical activity variability	g
70	temp_L1_time	0.371481	0.215708	0.24136	0.0621638	210	0.65787	Viral hepatitis	infectious diseases	Diurnal rhythms	Phase	Hours past midnight
598	moderate_hourly_SD_M10	0.371567	-0.00322091	0.00360459	-0.0535473	273	0.657997	Abnormal findings on examination of urine	genitourinary	Physical activity	Physical activity variability	Fraction of time
738	acceleration_within_day_SD_L5	0.371597	0.163301	0.182765	0.125956	50	0.658024	Other acquired musculoskeletal deformity	musculoskeletal	Physical activity	Physical activity variability	Fraction of time
742	sleep_peak_time_mean_abs_dev	0.371614	-0.0745894	0.0834828	-0.121133	54	0.658027	Derangement of joint, non-traumatic	musculoskeletal	Diurnal rhythms	Phase	Hours
701	tasks_light_hourly_SD	0.37167	-0.00216926	0.00242818	-0.0451597	382	0.658101	Other hypertrophic and atrophic conditions of skin	dermatologic	Physical activity	Physical activity variability	Fraction of time
990	temp_phase	0.37169	0.225118	0.252	0.0437162	426	0.65811	Effects radiation NOS	injuries & poisonings	Diurnal rhythms	Phase	Hours past midnight
695	MVPA_within_day_SD_M10	0.371778	0.00242436	0.00271436	0.0514228	298	0.65824	Erythematous conditions	dermatologic	Physical activity	Physical activity variability	Fraction of time
454	acceleration_RA	0.371806	0.00212996	0.00238488	0.0302619	835	0.658259	Varicose veins	circulatory system	Diurnal rhythms	Amplitude
479	acceleration_overall_L5	0.371818	0.098832	0.110663	0.0541154	273	0.658259	Other upper respiratory disease	respiratory	Physical activity	Physical activity	g
199	MET_within_day_SD_L5	0.371839	0.00419001	0.0046918	0.0885084	99	0.65827	Neoplasm of uncertain behavior	neoplasms	Physical activity	Physical activity variability
705	sleep_peak_quality_mean	0.371864	-0.0071374	0.00799257	-0.111584	60	0.658282	Disorders of sweat glands	dermatologic	Sleep	Sleep	Hours
939	sedentary_within_day_SD	0.371883	0.00104871	0.00117442	0.0301628	893	0.658282	Atopic/contact dermatitis due to other or unspecified	dermatologic	Physical activity	Physical activity variability	Fraction of time
334	total_sleep_mean_abs_dev	0.37189	0.0655745	0.0734355	0.080749	123	0.658282	Degenerative disease of the spinal cord	neurological	Sleep	Sleep	Hours
185	sedentary_overall_M10	0.371926	-0.0044322	0.0049639	-0.0359969	629	0.65832	Cancer of prostate	neoplasms	Physical activity	Physical activity	Fraction of time
947	MVPA_hourly_SD_M10	0.371946	0.00459885	0.00515075	0.0959226	83	0.658328	Urticaria	dermatologic	Physical activity	Physical activity variability	Fraction of time
289	self_report_chronotype	0.371966	0.0379256	0.0424771	0.0864288	106	0.658339	Other diseases of blood and blood-forming organs	hematopoietic	Diurnal rhythms	Self-report
771	acceleration_within_day_SD_M10	0.372006	-1.05825	1.18539	-0.0764356	124	0.658341	Musculoskeletal symptoms referable to limbs	symptoms	Physical activity	Physical activity variability	Fraction of time
289	phase_abs_dev	0.372009	0.0310516	0.0347826	0.0488762	339	0.658341	Other diseases of blood and blood-forming organs	hematopoietic	Diurnal rhythms	Phase	Hours
381	tasks_light_overall	0.372012	-0.00288392	0.00323046	-0.0760946	137	0.658341	Otitis media and Eustachian tube disorders	sense organs	Physical activity	Physical activity	Hours
563	moderate_between_day_SD_M10	0.372034	-0.00114537	0.00128306	-0.0289589	981	0.658355	Constipation	digestive	Physical activity	Physical activity variability	Fraction of time
433	acceleration_M10_time	0.372092	-0.0481784	0.0539767	-0.0335215	748	0.658431	Cerebrovascular disease	circulatory system	Diurnal rhythms	Phase	Hours past midnight
159	MET_RA	0.372124	-0.0025542	0.00286179	-0.0399658	471	0.658462	Malignant neoplasm of other and ill-defined sites within the digestive organs and peritoneum	neoplasms	Diurnal rhythms	Amplitude	MET
1009	self_report_sleep_duration	0.372166	0.0404287	0.0453013	0.0404147	500	0.658509	Injury, NOS		Sleep	Self-report	Hours
334	sedentary_peak_time_mean	0.372227	-0.184329	0.206572	-0.0790676	123	0.658591	Degenerative disease of the spinal cord	neurological	Diurnal rhythms	Phase	Hours past midnight
528	inactivity_peak_value_mean	0.372272	0.0762636	0.0854741	0.0534018	277	0.658645	Diseases of the oral soft tissues, excluding lesions specific for gingiva and tongue	digestive	Sleep	Sleep
402	self_report_sleep_duration	0.372316	-0.0872761	0.0978256	-0.087246	107	0.658696	Elevated blood pressure reading without diagnosis of hypertension	circulatory system	Sleep	Self-report	Hours
172	sleep_within_day_SD_M10	0.37233	0.00165587	0.00185608	0.0245699	1341	0.658696	Skin cancer	neoplasms	Sleep	Sleep variability
452	tasks_light_overall_M10	0.372364	-0.00284695	0.0031914	-0.0431938	428	0.658717	Other venous embolism and thrombosis	circulatory system	Physical activity	Physical activity	Fraction of time
979	tasks_light_within_day_SD	0.372371	0.00248161	0.00278189	0.0560566	249	0.658717	Adverse drug events and drug allergies	injuries & poisonings	Physical activity	Physical activity variability	Fraction of time
560	temp_phase_abs_dev	0.372415	-0.209557	0.234936	-0.0482338	341	0.658767	Intestinal obstruction without mention of hernia	digestive	Diurnal rhythms	Phase	Hours
745	phase_abs_dev	0.372482	-0.0525493	0.0589217	-0.0827142	115	0.658861	Pain in joint	musculoskeletal	Diurnal rhythms	Phase	Hours
721	main_sleep_duration_mean	0.372522	0.0547254	0.0613668	0.0511275	303	0.658905	Spondylosis and allied disorders	musculoskeletal	Sleep	Sleep	Hours
286	acceleration_overall_M10	0.372545	-1.50949	1.69276	-0.100106	73	0.65892	Coagulation defects	hematopoietic	Physical activity	Physical activity	g
340	moderate_within_day_SD_M10	0.372577	-0.00145717	0.0016342	-0.027565	1049	0.658937	Migraine	neurological	Physical activity	Physical activity variability	Fraction of time
214	tasks_light_within_day_SD	0.372584	-0.00180095	0.00201977	-0.0406814	480	0.658937	Lipoma	neoplasms	Physical activity	Physical activity variability	Fraction of time
522	moderate_overall_M10	0.372742	0.00483506	0.00542433	0.0738666	140	0.659183	Diseases of pulp and periapical tissues	digestive	Physical activity	Physical activity	Fraction of time
1002	acceleration_L5_time_abs_dev	0.372757	0.0298165	0.0334514	0.0419323	466	0.659183	Symptoms concerning nutrition, metabolism, and development		Diurnal rhythms	Phase	Hours
706	sedentary_IV	0.37277	0.0103921	0.0116594	0.0366089	608	0.659183	Diseases of sebaceous glands	dermatologic	Diurnal rhythms	Variability
452	sedentary_hourly_SD_L5	0.372782	0.00366363	0.00411048	0.0428234	428	0.659183	Other venous embolism and thrombosis	circulatory system	Physical activity	Physical activity variability	Fraction of time
729	sleep_within_day_SD_M10	0.372875	0.00340238	0.0038181	0.0504846	301	0.659321	Other disorders of soft tissues	musculoskeletal	Sleep	Sleep variability
200	temp_phase_abs_dev	0.372891	0.430083	0.48265	0.0989922	79	0.659324	Myeloproliferative disease	neoplasms	Diurnal rhythms	Phase	Hours
286	temp_RA	0.372926	0.00332498	0.00373164	0.10152	73	0.659359	Coagulation defects	hematopoietic	Diurnal rhythms	Amplitude
694	phase	0.372949	0.0841667	0.0944654	0.0864518	104	0.659371	Dyschromia and Vitiligo	dermatologic	Diurnal rhythms	Phase	Hours past midnight
214	walking_within_day_SD	0.372962	0.00182837	0.00205214	0.0407578	480	0.659371	Lipoma	neoplasms	Physical activity	Physical activity variability	Fraction of time
704	main_sleep_duration_mean	0.372982	0.0488924	0.0548787	0.045678	380	0.659381	Diseases of hair and hair follicles	dermatologic	Sleep	Sleep	Hours
175	temp_cosinor_rsquared	0.373082	-0.00867088	0.00973456	-0.0584636	221	0.659462	Acquired absence of breast	neoplasms	Diurnal rhythms	Amplitude
78	MET_peak_time_mean_abs_dev	0.373102	0.121967	0.136934	0.10427	72	0.659462	Viral warts & HPV	infectious diseases	Diurnal rhythms	Phase	Hours
642	sleep_hourly_SD_L5	0.373105	0.00601359	0.00675161	0.0646569	191	0.659462	Hypertension complicating pregnancy, childbirth, and the puerperium	pregnancy complications	Sleep	Sleep	Fraction of time
592	self_report_getting_up_in_morning	0.373105	0.0278517	0.0312688	0.0933157	82	0.659462	Cystitis and urethritis	genitourinary	Sleep	Self-report
202	moderate_between_day_SD_M10	0.373109	-0.00253704	0.00284842	-0.0641453	191	0.659462	Cancer of other lymphoid, histiocytic tissue	neoplasms	Physical activity	Physical activity variability	Fraction of time
208	acceleration_between_day_SD	0.373117	-0.0998326	0.112088	-0.0206254	1888	0.659462	Benign neoplasm of colon	neoplasms	Physical activity	Physical activity variability	g
702	acceleration_during_main_sleep_mean	0.373149	-0.0161241	0.0181046	-0.0368647	587	0.659493	Degenerative skin conditions and other dermatoses	dermatologic	Sleep	Sleep	g
614	main_sleep_offset_mean	0.373171	0.0444814	0.0499474	0.0437689	432	0.659505	Inflammatory diseases of female pelvic organs	genitourinary	Diurnal rhythms	Phase	Hours past midnight
216	walking_hourly_SD_M10	0.37322	-0.00170775	0.0019178	-0.0347502	661	0.659567	Benign neoplasm of skin	neoplasms	Physical activity	Physical activity variability	Fraction of time
1001	total_sleep_mean	0.373235	-0.149278	0.167644	-0.118944	55	0.659567	Foreign body injury		Sleep	Sleep	Hours
332	temp_L1_time_abs_dev	0.373256	-0.202284	0.227181	-0.0906372	96	0.659578	Parkinson's disease	neurological	Diurnal rhythms	Phase	Hours
158	acceleration_peak_value_SD	0.37331	-2.1753	2.44331	-0.0873324	96	0.659608	Neoplasm of unspecified nature of digestive system	neoplasms	Physical activity	Physical activity variability	Fraction of time
733	sedentary_hourly_SD_M10	0.373314	-0.00225761	0.00253579	-0.0666521	177	0.659608	Other disorders of bone and cartilage	musculoskeletal	Physical activity	Physical activity variability	Fraction of time
481	self_report_snoring	0.373317	-0.0571794	0.0642253	-0.119273	52	0.659608	Influenza	respiratory	Sleep	Self-report
751	sleep_peak_time_mean	0.373333	-0.0774434	0.0869894	-0.0833126	114	0.659611	Genitourinary congenital anomalies	congenital anomalies	Diurnal rhythms	Phase	Hours past midnight
81	tasks_light_peak_value_mean	0.373364	-0.0103502	0.0116268	-0.0937788	87	0.659639	Infection/inflammation of internal prosthetic device; implant; and graft	infectious diseases	Physical activity	Physical activity	Fraction of time
594	phase	0.373388	-0.0372485	0.0418447	-0.0382598	553	0.65965	Urinary calculus	genitourinary	Diurnal rhythms	Phase	Hours past midnight
516	sedentary_hourly_SD	0.3734	0.00255344	0.00286858	0.0801387	122	0.65965	Abnormal sputum	respiratory	Physical activity	Physical activity variability	Fraction of time
510	inactivity_peak_time_mean	0.373427	0.0775451	0.0871207	0.0797036	125	0.659665	Other diseases of lung	respiratory	Diurnal rhythms	Phase	Hours past midnight
947	self_report_snoring	0.373443	0.0462495	0.0519622	0.0964736	78	0.659665	Urticaria	dermatologic	Sleep	Self-report
578	acceleration_L5_time	0.373465	0.0277515	0.0311809	0.0238999	1484	0.659665	Gastrointestinal hemorrhage	digestive	Diurnal rhythms	Phase	Hours past midnight
760	self_report_snoring	0.373468	0.0164887	0.0185264	0.0343945	649	0.659665	Back pain	symptoms	Sleep	Self-report
465	sleep_peak_time_mean	0.373489	0.0638859	0.0717841	0.0687277	167	0.659677	Acute upper respiratory infections of multiple or unspecified sites	respiratory	Diurnal rhythms	Phase	Hours past midnight
663	self_report_snoring	0.373504	0.0585233	0.0657605	0.122076	49	0.659678	Umbilical cord complications during labor and delivery	pregnancy complications	Sleep	Self-report
745	MVPA_overall	0.373553	-0.00468924	0.00526968	-0.0810406	116	0.659739	Pain in joint	musculoskeletal	Physical activity	Physical activity	Fraction of time
374	main_sleep_onset_SD	0.373597	0.0241881	0.0271846	0.0355518	637	0.65979	Other disorders of eyelids	sense organs	Diurnal rhythms	Phase Variability	Hours
593	cosinor_rsquared	0.373647	-0.0024681	0.00277415	-0.0275947	1019	0.659853	Hematuria	genitourinary	Diurnal rhythms	Amplitude
350	temp_within_day_SD	0.37368	-0.0312044	0.0350762	-0.0498901	305	0.659853	Abnormal movement	neurological	Diurnal rhythms	Variability	Celsius
367	acceleration_within_day_SD_L5	0.373685	0.058386	0.0656311	0.0450338	399	0.659853	Disorders of refraction and accommodation; blindness and low vision	sense organs	Physical activity	Physical activity variability	Fraction of time
70	total_sleep_mean	0.373691	0.0772967	0.0868896	0.0615896	209	0.659853	Viral hepatitis	infectious diseases	Sleep	Sleep	Hours
220	sleep_overall_L5	0.373764	0.00532001	0.00598116	0.0867072	101	0.659939	Benign neoplasm of ovary	neoplasms	Sleep	Sleep	Fraction of time
38	tasks_light_overall	0.373781	-0.0016032	0.0018025	-0.0423017	445	0.659939	Septicemia	infectious diseases	Physical activity	Physical activity	Hours
870	cosinor_rsquared	0.373813	-0.00362268	0.00407331	-0.0405036	456	0.659939	Open wounds of head; neck; and trunk	injuries & poisonings	Diurnal rhythms	Amplitude
251	num_wakings_mean	0.373814	0.089306	0.100415	0.0988775	76	0.659939	Other disorders of pancreatic internal secretion	endocrine/metabolic	Sleep	Sleep
939	MVPA_overall	0.373814	0.00171774	0.00193141	0.0296864	893	0.659939	Atopic/contact dermatitis due to other or unspecified	dermatologic	Physical activity	Physical activity	Fraction of time
592	self_report_nap_during_day	0.373861	0.0177156	0.0199211	0.0704294	149	0.659957	Cystitis and urethritis	genitourinary	Sleep	Self-report
520	acceleration_peak_value_mean	0.373877	1.67429	1.88281	0.0576415	211	0.659957	Disorders of tooth development	digestive	Physical activity	Physical activity	g
568	sleep_peak_quality_SD	0.373883	0.00197685	0.00222308	0.0467275	359	0.659957	Other disorders of peritoneum	digestive	Sleep	Sleep variability	Hours
594	sedentary_hourly_SD_L5	0.373883	-0.00321745	0.0036182	-0.0376081	554	0.659957	Urinary calculus	genitourinary	Physical activity	Physical activity variability	Fraction of time
78	MVPA_overall_M10	0.373939	-0.0108023	0.0121492	-0.102183	72	0.660029	Viral warts & HPV	infectious diseases	Physical activity	Physical activity	Fraction of time
465	acceleration_during_main_sleep_mean	0.373985	-0.0299424	0.0336791	-0.0684577	167	0.660084	Acute upper respiratory infections of multiple or unspecified sites	respiratory	Sleep	Sleep	g
628	acceleration_IV	0.374051	-0.0113844	0.0128068	-0.0369052	557	0.660174	Ovarian cyst	genitourinary	Diurnal rhythms	Variability
374	sleep_within_day_SD_L5	0.374066	0.00217822	0.00245047	0.0347142	642	0.660176	Other disorders of eyelids	sense organs	Sleep	Sleep
961	acceleration_overall_L5	0.374099	0.152437	0.171502	0.0834668	116	0.660207	Poisoning by other anti-infectives	injuries & poisonings	Physical activity	Physical activity	g
686	MET_within_day_SD	0.374132	-0.00696533	0.007837	-0.0474355	327	0.660241	Other local infections of skin and subcutaneous tissue	dermatologic	Physical activity	Physical activity variability
604	MET_RA	0.374166	-0.00379086	0.00426557	-0.059316	210	0.660274	Disorders of penis	genitourinary	Diurnal rhythms	Amplitude	MET
285	MET_peak_time_mean_abs_dev	0.37423	0.0339125	0.0381642	0.0289921	998	0.660361	Other anemias	hematopoietic	Diurnal rhythms	Phase	Hours
626	MVPA_between_day_SD	0.374278	0.000730082	0.000821698	0.0266635	1220	0.660372	Disorders of menstruation and other abnormal bleeding from female genital tract	genitourinary	Physical activity	Physical activity variability	Fraction of time
661	sleep_peak_quality_mean	0.374295	0.00436641	0.00491451	0.0682634	166	0.660372	Fetal distress and abnormal forces of labor	pregnancy complications	Sleep	Sleep	Hours
760	MET_within_day_SD	0.374295	-0.0048621	0.00547242	-0.033112	701	0.660372	Back pain	symptoms	Physical activity	Physical activity variability
229	total_sleep_mean	0.374327	0.0885625	0.0996861	0.0705661	156	0.660372	Benign neoplasm of unspecified sites	neoplasms	Sleep	Sleep	Hours
430	MET_overall_L5	0.374336	0.0033461	0.00376645	0.0767336	131	0.660372	Intracranial hemorrhage	circulatory system	Physical activity	Physical activity	MET
286	main_sleep_duration_mean	0.374343	-0.111253	0.125231	-0.103939	73	0.660372	Coagulation defects	hematopoietic	Sleep	Sleep	Hours
738	tasks_light_overall_M10	0.374345	0.00820811	0.00923942	0.124533	50	0.660372	Other acquired musculoskeletal deformity	musculoskeletal	Physical activity	Physical activity	Fraction of time
698	moderate_hourly_SD_M10	0.374355	0.00596749	0.0067174	0.0992089	76	0.660372	Pruritus and related conditions	dermatologic	Physical activity	Physical activity variability	Fraction of time
159	walking_peak_value_mean	0.374371	-0.00488593	0.00550012	-0.0413077	471	0.660376	Malignant neoplasm of other and ill-defined sites within the digestive organs and peritoneum	neoplasms	Physical activity	Physical activity	Hours
979	tasks_light_hourly_SD	0.374406	0.00267636	0.00301301	0.0557165	249	0.660412	Adverse drug events and drug allergies	injuries & poisonings	Physical activity	Physical activity variability	Fraction of time
334	sedentary_peak_value_mean	0.374466	0.00637473	0.0071775	0.0793171	123	0.660464	Degenerative disease of the spinal cord	neurological	Physical activity	Physical activity	Hours
481	sleep_peak_quality_mean	0.374467	-0.00769957	0.00866919	-0.120373	52	0.660464	Influenza	respiratory	Sleep	Sleep	Hours
1010	sleep_hourly_SD_L5	0.37448	0.00290129	0.00326675	0.0311941	815	0.660464	Other tests		Sleep	Sleep	Fraction of time
240	acceleration_IV	0.374578	0.0370244	0.0416967	0.120024	51	0.660611	Simple and unspecified goiter	endocrine/metabolic	Diurnal rhythms	Variability
78	acceleration_hourly_SD_M10	0.374639	2.0321	2.28884	0.0985645	72	0.660664	Viral warts & HPV	infectious diseases	Physical activity	Physical activity variability	Fraction of time
286	phase	0.374675	0.10148	0.114309	0.104235	73	0.660664	Coagulation defects	hematopoietic	Diurnal rhythms	Phase	Hours past midnight
653	sedentary_within_day_SD	0.374676	-0.00289964	0.00326623	-0.0833987	116	0.660664	Problems associated with amniotic cavity and membranes	pregnancy complications	Physical activity	Physical activity variability	Fraction of time
697	mesor	0.374694	-0.00954241	0.0107492	-0.102247	70	0.660664	Sarcoidosis	dermatologic	Physical activity	Physical activity	g
701	acceleration_peak_time_mean_abs_dev	0.374696	-0.0522651	0.0588752	-0.0452279	382	0.660664	Other hypertrophic and atrophic conditions of skin	dermatologic	Diurnal rhythms	Phase	Hours
736	MVPA_IV	0.374697	0.0338344	0.0381136	0.121443	51	0.660664	Other acquired deformities of limbs	musculoskeletal	Diurnal rhythms	Variability
743	moderate_hourly_SD_M10	0.374745	-0.00195758	0.00220538	-0.0325446	767	0.660722	Osteoporosis, osteopenia and pathological fracture	musculoskeletal	Physical activity	Physical activity variability	Fraction of time
669	main_sleep_offset_mean_abs_dev	0.37484	-0.0405965	0.0457446	-0.0611039	219	0.66082	Complications of labor and delivery NEC	pregnancy complications	Diurnal rhythms	Phase	Hours
208	moderate_between_day_SD_M10	0.37485	0.00083573	0.000941729	0.0211302	1888	0.66082	Benign neoplasm of colon	neoplasms	Physical activity	Physical activity variability	Fraction of time
536	sedentary_within_day_SD_L5	0.374853	-0.00706452	0.0079606	-0.119642	52	0.66082	Disorders of function of stomach	digestive	Physical activity	Physical activity variability	Fraction of time
575	MET_overall_L5	0.374866	-0.00209459	0.00236034	-0.0480337	337	0.66082	Other biliary tract disease	digestive	Physical activity	Physical activity	MET
429	moderate_between_day_SD_M10	0.374874	0.00460253	0.00518655	0.116368	56	0.66082	Ill-defined descriptions and complications of heart disease	circulatory system	Physical activity	Physical activity variability	Fraction of time
306	sedentary_hourly_SD_M10	0.374896	-0.000645726	0.000727697	-0.0190639	2865	0.660833	Other mental disorder	mental disorders	Physical activity	Physical activity variability	Fraction of time
197	moderate_overall_M10	0.374916	-0.00181328	0.00204355	-0.027702	1031	0.660833	Chemotherapy	neoplasms	Physical activity	Physical activity	Fraction of time
473	MVPA_hourly_SD_M10	0.374926	0.00343923	0.00387606	0.0717354	149	0.660833	Diseases of the larynx and vocal cords	respiratory	Physical activity	Physical activity variability	Fraction of time
618	sleep_within_day_SD_M10	0.374967	-0.00204547	0.00230548	-0.0303508	880	0.66088	Genital prolapse	genitourinary	Sleep	Sleep variability
528	sedentary_within_day_SD	0.375076	0.00186744	0.0021053	0.0537109	277	0.661029	Diseases of the oral soft tissues, excluding lesions specific for gingiva and tongue	digestive	Physical activity	Physical activity variability	Fraction of time
704	sedentary_peak_time_mean_abs_dev	0.375102	-0.0620818	0.0699929	-0.0459673	381	0.661029	Diseases of hair and hair follicles	dermatologic	Diurnal rhythms	Phase	Hours
495	acceleration_peak_time_mean_abs_dev	0.375104	-0.019058	0.0214866	-0.0164919	3339	0.661029	Asthma	respiratory	Diurnal rhythms	Phase	Hours
151	walking_hourly_SD_M10	0.375111	-0.00600388	0.00676908	-0.12217	51	0.661029	Cancer of stomach	neoplasms	Physical activity	Physical activity variability	Fraction of time
351	num_wakings_mean	0.375175	0.0266471	0.0300473	0.029503	887	0.661116	Other peripheral nerve disorders	neurological	Sleep	Sleep
626	sleep_hourly_SD_L5	0.37519	0.00245536	0.00276876	0.0263996	1220	0.661117	Disorders of menstruation and other abnormal bleeding from female genital tract	genitourinary	Sleep	Sleep	Fraction of time
790	MET_RA	0.375255	-0.00221096	0.0024935	-0.0345951	632	0.661206	Nonspecific findings on examination of blood	symptoms	Diurnal rhythms	Amplitude	MET
792	sedentary_within_day_SD_L5	0.375305	0.00706243	0.00796577	0.119606	52	0.661259	Abnormal Papanicolaou smear of cervix and cervical HPV	genitourinary	Physical activity	Physical activity variability	Fraction of time
472	moderate_hourly_SD_M10	0.375322	-0.00550591	0.00621039	-0.0915353	93	0.661259	Chronic pharyngitis and nasopharyngitis	respiratory	Physical activity	Physical activity variability	Fraction of time
819	phase_abs_dev	0.37533	-0.0665898	0.0751112	-0.104815	70	0.661259	Skull and face fracture and other intercranial injury	injuries & poisonings	Diurnal rhythms	Phase	Hours
200	sedentary_within_day_SD	0.375361	0.0034275	0.00386636	0.0985807	79	0.661286	Myeloproliferative disease	neoplasms	Physical activity	Physical activity variability	Fraction of time
990	main_sleep_offset_mean_abs_dev	0.375375	0.0288003	0.0324889	0.0433489	424	0.661286	Effects radiation NOS	injuries & poisonings	Diurnal rhythms	Phase	Hours
349	MET_hourly_SD	0.375392	-0.0123274	0.0139068	-0.0794851	116	0.66129	Other and unspecified disorders of the nervous system	neurological	Physical activity	Physical activity variability
416	MET_peak_time_mean	0.375457	0.102726	0.115902	0.0533023	269	0.661378	Cardiomegaly	circulatory system	Diurnal rhythms	Phase	Hours past midnight
386	acceleration_hourly_SD_M10	0.375472	-0.617594	0.696833	-0.0299556	815	0.661379	Vertiginous syndromes and other disorders of vestibular system	sense organs	Physical activity	Physical activity variability	Fraction of time
293	moderate_hourly_SD	0.375511	-0.00296973	0.00335103	-0.0588578	217	0.661397	Symptoms involving head and neck	mental disorders	Physical activity	Physical activity variability	Fraction of time
526	acceleration_hourly_SD_M10	0.375512	-1.98814	2.24341	-0.0964321	76	0.661397	Diseases of the jaws	digestive	Physical activity	Physical activity variability	Fraction of time
208	MET_within_day_SD	0.375533	-0.00302025	0.00340819	-0.0205686	1888	0.661398	Benign neoplasm of colon	neoplasms	Physical activity	Physical activity variability
557	sedentary_IV	0.375542	-0.0180255	0.0203412	-0.0634992	195	0.661398	Intestinal malabsorption (non-celiac)	digestive	Diurnal rhythms	Variability
561	sedentary_hourly_SD	0.375618	0.000767043	0.000865722	0.0240733	1414	0.661481	Symptoms involving digestive system	digestive	Physical activity	Physical activity variability	Fraction of time
695	MVPA_within_day_SD	0.375619	0.00262075	0.00295791	0.0506317	298	0.661481	Erythematous conditions	dermatologic	Physical activity	Physical activity variability	Fraction of time
340	sedentary_within_day_SD_L5	0.37564	0.00160409	0.00181053	0.0271661	1049	0.661493	Migraine	neurological	Physical activity	Physical activity variability	Fraction of time
728	temp_phase	0.375721	0.271712	0.306733	0.0527643	283	0.66159	Disorders of muscle, ligament, and fascia	musculoskeletal	Diurnal rhythms	Phase	Hours past midnight
859	self_report_snoring	0.375735	0.027397	0.0309292	0.0571486	230	0.66159	Complication due to other implant and internal device	injuries & poisonings	Sleep	Self-report
751	MVPA_hourly_SD_M10	0.37574	-0.00392794	0.0044344	-0.0819288	114	0.66159	Genitourinary congenital anomalies	congenital anomalies	Physical activity	Physical activity variability	Fraction of time
210	MET_overall_L5	0.375765	-0.00458793	0.00517975	-0.105211	69	0.661608	Benign neoplasm of lip, oral cavity, and pharynx	neoplasms	Physical activity	Physical activity	MET
444	sedentary_hourly_SD_L5	0.375784	0.0106556	0.0120306	0.124551	50	0.661617	Arterial embolism and thrombosis	circulatory system	Physical activity	Physical activity variability	Fraction of time
714	temp_cosinor_rsquared	0.375812	0.00626095	0.00706928	0.0422145	422	0.661639	Rheumatoid arthritis and other inflammatory polyarthropathies	musculoskeletal	Diurnal rhythms	Amplitude
737	self_report_snoring	0.375922	-0.0426218	0.0481357	-0.0889065	93	0.661786	Curvature of spine	musculoskeletal	Sleep	Self-report
331	sleep_peak_time_mean	0.375925	-0.0922309	0.104163	-0.0992208	80	0.661786	Other cerebral degenerations	neurological	Diurnal rhythms	Phase	Hours past midnight
441	sleep_within_day_SD_M10	0.375953	0.0076632	0.00865513	0.113707	57	0.661789	Vascular insufficiency of intestine	circulatory system	Sleep	Sleep variability
474	sleep_peak_time_mean	0.375956	-0.0432387	0.0488358	-0.0465156	365	0.661789	Acute and chronic tonsillitis	respiratory	Diurnal rhythms	Phase	Hours past midnight
281	temp_IV	0.376022	0.0289206	0.0326689	0.0771913	125	0.661879	Other deficiency anemia	hematopoietic	Diurnal rhythms	Variability
525	walking_overall	0.37612	-0.00284582	0.00321531	-0.0642131	197	0.662004	Other diseases of the teeth and supporting structures	digestive	Physical activity	Physical activity	Hours
415	self_report_sleeplessness	0.376122	0.0303129	0.0342482	0.0606409	201	0.662004	Pulmonary heart disease	circulatory system	Sleep	Self-report
339	main_sleep_duration_mean	0.376149	0.0351689	0.0397376	0.0328568	733	0.662025	Other headache syndromes	neurological	Sleep	Sleep	Hours
189	sedentary_hourly_SD	0.376215	0.00156508	0.00176863	0.0491194	322	0.662066	Cancer of urinary organs (incl. kidney and bladder)	neoplasms	Physical activity	Physical activity variability	Fraction of time
557	sedentary_hourly_SD_M10	0.376215	-0.00213438	0.00241198	-0.0630139	195	0.662066	Intestinal malabsorption (non-celiac)	digestive	Physical activity	Physical activity variability	Fraction of time
655	self_report_snoring	0.376217	-0.0227557	0.0257155	-0.0474671	354	0.662066	Known or suspected fetal abnormality affecting management of mother	pregnancy complications	Sleep	Self-report
520	MET_peak_time_mean_abs_dev	0.376245	0.0712288	0.080498	0.0608942	211	0.66209	Disorders of tooth development	digestive	Diurnal rhythms	Phase	Hours
750	acceleration_hourly_SD_M10	0.376277	-2.19991	2.48636	-0.106704	62	0.662091	Digestive congenital anomalies	congenital anomalies	Physical activity	Physical activity variability	Fraction of time
306	tasks_light_within_day_SD	0.376287	-0.000837149	0.000946173	-0.0189102	2865	0.662091	Other mental disorder	mental disorders	Physical activity	Physical activity variability	Fraction of time
506	self_report_nap_during_day	0.376293	-0.0220327	0.0249021	-0.087592	95	0.662091	Empyema and pneumothorax	respiratory	Sleep	Self-report
472	inactivity_peak_time_mean_abs_dev	0.376305	-0.0613727	0.0693681	-0.09275	93	0.662091	Chronic pharyngitis and nasopharyngitis	respiratory	Diurnal rhythms	Phase	Hours
286	moderate_peak_value_mean	0.376339	0.0119189	0.0134725	0.101347	73	0.662125	Coagulation defects	hematopoietic	Physical activity	Physical activity	Hours
214	sleep_overall_L5	0.376358	-0.00245651	0.00277684	-0.040037	477	0.662133	Lipoma	neoplasms	Sleep	Sleep	Fraction of time
623	main_sleep_offset_mean_abs_dev	0.376404	0.0584665	0.0660969	0.088001	102	0.662174	Hypertrophy of female genital organs	genitourinary	Diurnal rhythms	Phase	Hours
740	MVPA_overall	0.376412	0.000972943	0.00109994	0.0168147	3279	0.662174	Osteoarthrosis	musculoskeletal	Physical activity	Physical activity	Fraction of time
537	moderate_peak_value_mean	0.376469	-0.00615718	0.00696168	-0.0523549	275	0.662248	Other disorders of stomach and duodenum	digestive	Physical activity	Physical activity	Hours
785	moderate_hourly_SD	0.376569	-0.000869862	0.000983726	-0.01724	2842	0.662399	Abdominal pain	symptoms	Physical activity	Physical activity variability	Fraction of time
601	sleep_peak_quality_mean	0.376592	0.00442844	0.00500836	0.0692331	157	0.662413	Inflammatory diseases of prostate	genitourinary	Sleep	Sleep	Hours
175	phase	0.376715	0.0582933	0.0659441	0.0598759	221	0.662567	Acquired absence of breast	neoplasms	Diurnal rhythms	Phase	Hours past midnight
415	acceleration_overall_L5	0.376719	-0.0826414	0.0934885	-0.0452502	390	0.662567	Pulmonary heart disease	circulatory system	Physical activity	Physical activity	g
788	walking_within_day_SD_M10	0.376738	-0.00160198	0.00181232	-0.034076	688	0.662567	Syncope and collapse	symptoms	Physical activity	Physical activity variability	Fraction of time
644	inactivity_peak_time_mean_abs_dev	0.376751	-0.0710397	0.0803695	-0.107359	67	0.662567	Anemia during pregnancy	pregnancy complications	Diurnal rhythms	Phase	Hours
761	acceleration_overall_L5	0.376753	0.164334	0.185916	0.0899808	99	0.662567	Cervicalgia	symptoms	Physical activity	Physical activity	g
339	acceleration_within_day_SD_L5	0.376805	0.0426399	0.0482453	0.0328887	732	0.662609	Other headache syndromes	neurological	Physical activity	Physical activity variability	Fraction of time
735	sedentary_within_day_SD	0.376807	-0.00116228	0.00131507	-0.0334291	715	0.662609	Acquired foot deformities	musculoskeletal	Physical activity	Physical activity variability	Fraction of time
369	acceleration_within_day_SD_M10	0.376827	-1.58675	1.79542	-0.114608	55	0.662619	Infection of the eye	sense organs	Physical activity	Physical activity variability	Fraction of time
574	inactivity_peak_time_mean_abs_dev	0.376849	0.0168538	0.0190712	0.0254705	1300	0.662631	Cholelithiasis and cholecystitis	digestive	Diurnal rhythms	Phase	Hours
270	sleep_overall_L5	0.37688	0.00686579	0.00776958	0.111901	61	0.662648	Disorders of protein plasma/amino-acid transport and metabolism	endocrine/metabolic	Sleep	Sleep	Fraction of time
946	tasks_light_overall	0.376888	-0.00455587	0.00515567	-0.12021	52	0.662648	Anaphylactic shock NOS	injuries & poisonings	Physical activity	Physical activity	Hours
619	acceleration_M10_time	0.377048	0.050024	0.0566289	0.0348056	668	0.662903	Noninflammatory female genital disorders	genitourinary	Diurnal rhythms	Phase	Hours past midnight
611	moderate_between_day_SD	0.377118	-0.00153014	0.00173243	-0.07585	131	0.662957	Abnormal findings on mammogram or breast exam	genitourinary	Physical activity	Physical activity variability	Fraction of time
574	moderate_between_day_SD	0.377132	-0.000505713	0.000572586	-0.0250685	1298	0.662957	Cholelithiasis and cholecystitis	digestive	Physical activity	Physical activity variability	Fraction of time
378	acceleration_overall	0.377133	-0.662683	0.750314	-0.0801415	105	0.662957	Strabismus and other disorders of binocular eye movements	sense organs	Physical activity	Physical activity	g
703	temp_within_day_SD	0.377138	0.0694633	0.0786497	0.111059	60	0.662957	Diseases of nail, NOS	dermatologic	Diurnal rhythms	Variability	Celsius
285	sedentary_hourly_SD_M10	0.377198	-0.000971239	0.00109982	-0.0286742	998	0.663037	Other anemias	hematopoietic	Physical activity	Physical activity variability	Fraction of time
216	MVPA_hourly_SD_M10	0.377241	-0.00164258	0.00186022	-0.0342609	661	0.663086	Benign neoplasm of skin	neoplasms	Physical activity	Physical activity variability	Fraction of time
785	sedentary_hourly_SD_L5	0.377263	0.00148626	0.00168326	0.0173726	2842	0.663099	Abdominal pain	symptoms	Physical activity	Physical activity variability	Fraction of time
470	acceleration_overall	0.377296	0.387301	0.438667	0.0468383	314	0.663132	Septal Deviations/Turbinate Hypertrophy	respiratory	Physical activity	Physical activity	g
396	num_wakings_mean	0.377365	0.0697996	0.0790681	0.0772805	121	0.663205	Abnormal heart sounds	circulatory system	Sleep	Sleep
365	tasks_light_overall	0.377391	0.00131478	0.00148945	0.0346914	661	0.663205	Glaucoma	sense organs	Physical activity	Physical activity	Hours
525	walking_within_day_SD_M10	0.377397	-0.00300012	0.00339873	-0.0638159	197	0.663205	Other diseases of the teeth and supporting structures	digestive	Physical activity	Physical activity variability	Fraction of time
694	acceleration_during_main_sleep_mean	0.377397	-0.037197	0.0421392	-0.0850441	105	0.663205	Dyschromia and Vitiligo	dermatologic	Sleep	Sleep	g
418	main_sleep_onset_mean	0.377423	0.0225074	0.0254993	0.0200672	2148	0.663224	Nonspecific chest pain	circulatory system	Diurnal rhythms	Phase	Hours past midnight
590	MET_overall_L5	0.377446	-0.00344575	0.00390396	-0.0790187	123	0.663238	Pyelonephritis	genitourinary	Physical activity	Physical activity	MET
689	main_sleep_onset_SD	0.377463	-0.0247537	0.0280465	-0.0363831	588	0.663243	Disorder of skin and subcutaneous tissue NOS	dermatologic	Diurnal rhythms	Phase Variability	Hours
372	sleep_peak_quality_SD	0.3775	-0.00399456	0.00452627	-0.0944208	84	0.663253	Disorders of conjunctiva	sense organs	Sleep	Sleep variability	Hours
939	tasks_light_overall_M10	0.377504	-0.0019535	0.00221355	-0.0296385	893	0.663253	Atopic/contact dermatitis due to other or unspecified	dermatologic	Physical activity	Physical activity	Fraction of time
159	self_report_nap_during_day	0.377514	-0.0129419	0.0146649	-0.0514513	283	0.663253	Malignant neoplasm of other and ill-defined sites within the digestive organs and peritoneum	neoplasms	Sleep	Self-report
276	temp_IV	0.377534	0.0119863	0.0135827	0.0319922	759	0.663256	Disorders of fluid, electrolyte, and acid-base balance	endocrine/metabolic	Diurnal rhythms	Variability
1005	sleep_peak_time_mean	0.377545	0.102343	0.115977	0.110099	66	0.663256	Other symptoms		Diurnal rhythms	Phase	Hours past midnight
969	MVPA_overall	0.377582	-0.00579669	0.00656941	-0.10018	74	0.663295	Poisoning by psychotropic agents	injuries & poisonings	Physical activity	Physical activity	Fraction of time
145	tasks_light_overall_M10	0.377616	0.00783623	0.00888145	0.118891	53	0.663317	Cancer of mouth	neoplasms	Physical activity	Physical activity	Fraction of time
697	tasks_light_overall	0.377637	0.00397801	0.00450882	0.104963	70	0.663317	Sarcoidosis	dermatologic	Physical activity	Physical activity	Hours
523	MVPA_overall_M10	0.377658	-0.00828074	0.00938608	-0.0783305	127	0.663317	Gingival and periodontal diseases	digestive	Physical activity	Physical activity	Fraction of time
594	main_sleep_duration_mean_abs_dev	0.377675	0.0264111	0.0299376	0.0379346	553	0.663317	Urinary calculus	genitourinary	Sleep	Sleep	Hours
653	inactivity_peak_value_mean	0.37768	-0.116988	0.13261	-0.0819179	116	0.663317	Problems associated with amniotic cavity and membranes	pregnancy complications	Sleep	Sleep
225	temp_phase_abs_dev	0.37769	0.465234	0.527371	0.107083	66	0.663317	Benign neoplasm of brain and other parts of nervous system	neoplasms	Diurnal rhythms	Phase	Hours
253	MVPA_hourly_SD_M10	0.377716	-0.00509203	0.00577244	-0.106209	67	0.663317	Disorders of the pituitary gland and its hypothalamic control	endocrine/metabolic	Physical activity	Physical activity variability	Fraction of time
642	MET_peak_time_mean_abs_dev	0.377736	-0.076248	0.08644	-0.0651852	191	0.663317	Hypertension complicating pregnancy, childbirth, and the puerperium	pregnancy complications	Diurnal rhythms	Phase	Hours
507	MVPA_IV	0.377751	0.0100038	0.0113414	0.0359069	600	0.663317	Pleurisy; pleural effusion	respiratory	Diurnal rhythms	Variability
480	main_sleep_duration_mean	0.377758	-0.0281507	0.031915	-0.0262999	1179	0.663317	Pneumonia	respiratory	Sleep	Sleep	Hours
642	tasks_light_peak_value_mean	0.377765	-0.00710905	0.0080598	-0.064412	191	0.663317	Hypertension complicating pregnancy, childbirth, and the puerperium	pregnancy complications	Physical activity	Physical activity	Fraction of time
793	temp_phase	0.377772	-0.545708	0.618699	-0.105972	69	0.663317	Nonspecific abnormal findings on radiological and other examination of musculoskeletal system	symptoms	Diurnal rhythms	Phase	Hours past midnight
621	tasks_light_hourly_SD	0.377883	0.00516222	0.00585406	0.107467	67	0.66347	Endometrial hyperplasia	genitourinary	Physical activity	Physical activity variability	Fraction of time
452	temp_IV	0.37789	0.0156691	0.0177693	0.0418219	428	0.66347	Other venous embolism and thrombosis	circulatory system	Diurnal rhythms	Variability
450	sedentary_peak_time_mean_abs_dev	0.377904	0.133781	0.151717	0.0990559	81	0.66347	Noninfectious disorders of lymphatic channels	circulatory system	Diurnal rhythms	Phase	Hours
366	acceleration_peak_value_SD	0.377942	-0.476416	0.540332	-0.0191269	2295	0.663511	Cataract	sense organs	Physical activity	Physical activity variability	Fraction of time
562	MET_within_day_SD_L5	0.378036	0.000848179	0.00096216	0.0179166	2691	0.663613	Diverticulosis and diverticulitis	digestive	Physical activity	Physical activity variability
202	sedentary_overall_L5	0.37804	-0.00341078	0.00386916	-0.0628304	191	0.663613	Cancer of other lymphoid, histiocytic tissue	neoplasms	Physical activity	Physical activity	Fraction of time
185	MET_hourly_SD_M10	0.378045	0.00554908	0.00629489	0.0361705	629	0.663613	Cancer of prostate	neoplasms	Physical activity	Physical activity variability
531	walking_peak_value_mean	0.378059	-0.00411413	0.00466723	-0.0347826	653	0.663613	Peptic ulcer (excl. esophageal)	digestive	Physical activity	Physical activity	Hours
602	total_sleep_mean	0.378104	-0.102846	0.116683	-0.0819472	116	0.663664	Other disorders of prostate	genitourinary	Sleep	Sleep	Hours
625	sedentary_hourly_SD_M10	0.378121	0.00221448	0.00251252	0.0653788	184	0.663669	Pain and other symptoms associated with female genital organs	genitourinary	Physical activity	Physical activity variability	Fraction of time
287	sedentary_IV	0.378169	-0.0195517	0.0221853	-0.0688759	166	0.663727	Purpura and other hemorrhagic conditions	hematopoietic	Diurnal rhythms	Variability
798	acceleration_during_main_sleep_mean	0.3782	-0.0199181	0.0226026	-0.0455391	377	0.663746	Malaise and fatigue	symptoms	Sleep	Sleep	g
603	acceleration_overall_M10	0.37821	-0.981865	1.11422	-0.0651153	168	0.663746	Other disorders of testis	genitourinary	Physical activity	Physical activity	g
773	MET_peak_time_mean_abs_dev	0.378227	0.115267	0.130809	0.0985431	79	0.663746	Pain in limb	symptoms	Diurnal rhythms	Phase	Hours
378	sedentary_hourly_SD_L5	0.378239	0.00717109	0.00813822	0.0838212	105	0.663746	Strabismus and other disorders of binocular eye movements	sense organs	Physical activity	Physical activity variability	Fraction of time
750	main_sleep_ratio_mean	0.378267	0.00242821	0.00275585	0.107327	62	0.663768	Digestive congenital anomalies	congenital anomalies	Sleep	Sleep
614	self_report_daytime_dozing	0.378322	-0.00792633	0.00899683	-0.0478817	349	0.663796	Inflammatory diseases of female pelvic organs	genitourinary	Sleep	Self-report
286	acceleration_overall	0.378323	-0.803543	0.912074	-0.0971764	73	0.663796	Coagulation defects	hematopoietic	Physical activity	Physical activity	g
555	acceleration_overall	0.378327	-0.356073	0.40417	-0.0430617	376	0.663796	Inflammatory bowel disease and other gastroenteritis and colitis	digestive	Physical activity	Physical activity	g
526	WASO_mean	0.378347	0.0185129	0.0210144	0.0977151	76	0.663806	Diseases of the jaws	digestive	Sleep	Sleep	Hours
600	acceleration_within_day_SD_L5	0.378374	0.0354229	0.0402115	0.0273221	1241	0.663819	Hyperplasia of prostate	genitourinary	Physical activity	Physical activity variability	Fraction of time
733	temp_within_day_SD	0.378385	-0.039955	0.0453574	-0.0638807	177	0.663819	Other disorders of bone and cartilage	musculoskeletal	Diurnal rhythms	Variability	Celsius
644	acceleration_overall	0.378452	0.831384	0.94393	0.100543	67	0.66391	Anemia during pregnancy	pregnancy complications	Physical activity	Physical activity	g
830	phase	0.378482	-0.0682169	0.0774564	-0.0700689	158	0.663938	Dislocation	injuries & poisonings	Diurnal rhythms	Phase	Hours past midnight
253	sedentary_peak_value_mean	0.378542	0.0085082	0.00966179	0.105863	67	0.66398	Disorders of the pituitary gland and its hypothalamic control	endocrine/metabolic	Physical activity	Physical activity	Hours
741	MVPA_overall	0.378549	-0.00358045	0.00406597	-0.0618782	195	0.66398	Symptoms and disorders of the joints	musculoskeletal	Physical activity	Physical activity	Fraction of time
747	inactivity_peak_value_mean	0.378551	-0.0793602	0.0901221	-0.0555701	248	0.66398	Cardiac and circulatory congenital anomalies	congenital anomalies	Sleep	Sleep
790	acceleration_overall_L5	0.3786	0.0654989	0.0743888	0.0358639	632	0.664022	Nonspecific findings on examination of blood	symptoms	Physical activity	Physical activity	g
1011	tasks_light_peak_value_mean	0.378606	-0.00564247	0.00640837	-0.051124	295	0.664022	Complications of surgical and medical procedures		Physical activity	Physical activity	Fraction of time
228	walking_within_day_SD	0.378627	0.00363572	0.00412942	0.0810473	117	0.664022	Hemangioma and lymphangioma, any site	neoplasms	Physical activity	Physical activity variability	Fraction of time
425	MET_peak_time_mean_abs_dev	0.378646	-0.0969032	0.110066	-0.0828435	114	0.664022	Cardiomyopathy	circulatory system	Diurnal rhythms	Phase	Hours
185	MVPA_within_day_SD_M10	0.378659	0.00170723	0.00193918	0.0362117	629	0.664022	Cancer of prostate	neoplasms	Physical activity	Physical activity variability	Fraction of time
280	moderate_overall_M10	0.378665	-0.00191096	0.00217063	-0.0291944	898	0.664022	Iron deficiency anemias	hematopoietic	Physical activity	Physical activity	Fraction of time
537	tasks_light_peak_value_mean	0.378678	-0.00585223	0.00664762	-0.0530245	275	0.664022	Other disorders of stomach and duodenum	digestive	Physical activity	Physical activity	Fraction of time
389	acceleration_overall_M10	0.378706	-0.535302	0.608092	-0.0355002	582	0.664045	Hearing loss	sense organs	Physical activity	Physical activity	g
471	walking_peak_value_mean	0.378765	-0.00599441	0.00681036	-0.0506792	298	0.664122	Nasal polyps	respiratory	Physical activity	Physical activity	Hours
611	sleep_peak_quality_mean	0.378833	-0.00480889	0.00546425	-0.0751811	131	0.664216	Abnormal findings on mammogram or breast exam	genitourinary	Sleep	Sleep	Hours
565	MVPA_between_day_SD	0.378858	0.000713065	0.000810284	0.026042	1180	0.664223	Anal and rectal conditions	digestive	Physical activity	Physical activity variability	Fraction of time
349	MVPA_overall	0.378875	-0.00467976	0.00531799	-0.0808768	116	0.664223	Other and unspecified disorders of the nervous system	neurological	Physical activity	Physical activity	Fraction of time
613	MET_within_day_SD_L5	0.378882	0.00355991	0.00404547	0.0751982	133	0.664223	Other nonmalignant breast conditions	genitourinary	Physical activity	Physical activity variability
342	self_report_sleeplessness	0.378923	0.0597397	0.0678928	0.119509	53	0.664269	Hemiplegia	neurological	Sleep	Self-report
793	tasks_light_overall_M10	0.378988	-0.00690158	0.00784468	-0.10471	69	0.664357	Nonspecific abnormal findings on radiological and other examination of musculoskeletal system	symptoms	Physical activity	Physical activity	Fraction of time
646	phase	0.37909	0.0673901	0.0766154	0.0692198	166	0.66451	Other complications of pregnancy NEC	pregnancy complications	Diurnal rhythms	Phase	Hours past midnight
857	acceleration_M10_time_abs_dev	0.379112	-0.0829375	0.0942954	-0.0891516	92	0.664519	Mechanical complication of unspecified genitourinary device, implant, and graft	injuries & poisonings	Diurnal rhythms	Phase	Hours
185	phase_abs_dev	0.379125	-0.0231685	0.026342	-0.0364679	626	0.664519	Cancer of prostate	neoplasms	Diurnal rhythms	Phase	Hours
715	acceleration_peak_value_SD	0.379159	-1.33585	1.51893	-0.0536307	253	0.664552	Other inflammatory spondylopathies	musculoskeletal	Physical activity	Physical activity variability	Fraction of time
475	temp_phase_abs_dev	0.379174	-0.200369	0.227838	-0.0461189	361	0.664554	Chronic sinusitis	respiratory	Diurnal rhythms	Phase	Hours
577	cosinor_rsquared	0.37922	-0.00564191	0.006416	-0.0630796	183	0.664608	Diseases of pancreas	digestive	Diurnal rhythms	Amplitude
189	acceleration_peak_time_mean	0.379256	-0.0923543	0.105034	-0.0487057	322	0.664644	Cancer of urinary organs (incl. kidney and bladder)	neoplasms	Diurnal rhythms	Phase	Hours past midnight
1000	MVPA_hourly_SD	0.37927	0.00619348	0.00704399	0.118456	53	0.664644	Burns		Physical activity	Physical activity variability	Fraction of time
366	acceleration_within_day_SD_L5	0.379308	0.0256771	0.0292055	0.0198051	2297	0.664684	Cataract	sense organs	Physical activity	Physical activity variability	Fraction of time
256	sedentary_overall	0.379339	0.00905486	0.0102998	0.117003	52	0.664712	Ovarian dysfunction	endocrine/metabolic	Physical activity	Physical activity	Fraction of time
564	sedentary_within_day_SD	0.379368	0.000650786	0.000740305	0.0187177	2471	0.664736	Functional digestive disorders	digestive	Physical activity	Physical activity variability	Fraction of time
621	acceleration_L5_time	0.379443	-0.126194	0.143576	-0.10868	67	0.664829	Endometrial hyperplasia	genitourinary	Diurnal rhythms	Phase	Hours past midnight
227	sedentary_within_day_SD_L5	0.379462	0.00545578	0.00620748	0.0923969	86	0.664829	Benign neoplasm of other endocrine glands and related structures	neoplasms	Physical activity	Physical activity variability	Fraction of time
443	self_report_IPAQ_activity_group	0.37948	-0.0314111	0.0357397	-0.0678877	165	0.664829	Peripheral vascular disease	circulatory system	Physical activity	Self-report physical activity
200	temp_phase	0.379487	0.505117	0.574743	0.0980897	79	0.664829	Myeloproliferative disease	neoplasms	Diurnal rhythms	Phase	Hours past midnight
736	acceleration_hourly_SD	0.379495	-1.68074	1.91244	-0.115026	51	0.664829	Other acquired deformities of limbs	musculoskeletal	Physical activity	Physical activity variability	Fraction of time
216	self_report_IPAQ_activity_group	0.379532	0.0230945	0.0262798	0.0499132	302	0.664868	Benign neoplasm of skin	neoplasms	Physical activity	Self-report physical activity
220	tasks_light_peak_value_mean	0.379569	-0.00949581	0.0108066	-0.0860374	102	0.664881	Benign neoplasm of ovary	neoplasms	Physical activity	Physical activity	Fraction of time
471	tasks_light_within_day_SD	0.379569	-0.0022345	0.00254295	-0.0504749	298	0.664881	Nasal polyps	respiratory	Physical activity	Physical activity variability	Fraction of time
216	MVPA_overall	0.379645	-0.00196757	0.00223952	-0.034004	661	0.664981	Benign neoplasm of skin	neoplasms	Physical activity	Physical activity	Fraction of time
367	self_report_IPAQ_activity_group	0.379663	-0.0280596	0.0319385	-0.0606441	205	0.664981	Disorders of refraction and accommodation; blindness and low vision	sense organs	Physical activity	Self-report physical activity
858	MET_peak_time_mean	0.379671	-0.0994845	0.113241	-0.0516206	283	0.664981	Complication of internal orthopedic device	injuries & poisonings	Diurnal rhythms	Phase	Hours past midnight
689	num_wakings_mean	0.3797	0.0319458	0.0363655	0.0353697	588	0.665005	Disorder of skin and subcutaneous tissue NOS	dermatologic	Sleep	Sleep
618	temp_cosinor_rsquared	0.379894	-0.00440216	0.00501323	-0.0296816	880	0.665306	Genital prolapse	genitourinary	Diurnal rhythms	Amplitude
669	MVPA_between_day_SD	0.379901	-0.00164883	0.00187773	-0.0602171	219	0.665306	Complications of labor and delivery NEC	pregnancy complications	Physical activity	Physical activity variability	Fraction of time
575	phase_abs_dev	0.379954	-0.0305338	0.0347766	-0.0480612	336	0.665372	Other biliary tract disease	digestive	Diurnal rhythms	Phase	Hours
1009	acceleration_overall	0.380007	-0.307085	0.349795	-0.0371372	503	0.665397	Injury, NOS		Physical activity	Physical activity	g
251	sleep_hourly_SD	0.380013	-0.00180772	0.00205917	-0.0966659	75	0.665397	Other disorders of pancreatic internal secretion	endocrine/metabolic	Sleep	Sleep variability	Fraction of time
577	inactivity_peak_time_mean	0.380024	0.0634797	0.0723112	0.0652466	182	0.665397	Diseases of pancreas	digestive	Diurnal rhythms	Phase	Hours past midnight
792	mesor	0.380027	-0.0108993	0.0124157	-0.116786	52	0.665397	Abnormal Papanicolaou smear of cervix and cervical HPV	genitourinary	Physical activity	Physical activity	g
611	sedentary_overall_L5	0.380078	0.00408713	0.00465628	0.0752895	131	0.665425	Abnormal findings on mammogram or breast exam	genitourinary	Physical activity	Physical activity	Fraction of time
579	acceleration_L5_time_abs_dev	0.380081	0.0364247	0.0414972	0.0512257	297	0.665425	Other symptoms involving abdomen and pelvis	digestive	Diurnal rhythms	Phase	Hours
938	MET_within_day_SD_M10	0.380101	-0.0164348	0.0187243	-0.121914	50	0.665425	Dermatitis due to solar radiation	dermatologic	Physical activity	Physical activity variability
858	sedentary_hourly_SD	0.380102	-0.00165191	0.00188204	-0.0518445	283	0.665425	Complication of internal orthopedic device	injuries & poisonings	Physical activity	Physical activity variability	Fraction of time
426	self_report_IPAQ_activity_group	0.380161	0.0217362	0.0247669	0.0469776	352	0.665501	Cardiac conduction disorders	circulatory system	Physical activity	Self-report physical activity
556	MVPA_overall_M10	0.380201	-0.00949106	0.0108155	-0.0897794	92	0.665528	Ulceration of the lower GI tract	digestive	Physical activity	Physical activity	Fraction of time
339	walking_overall_M10	0.380206	-0.0026731	0.00304616	-0.032702	733	0.665528	Other headache syndromes	neurological	Physical activity	Physical activity	Fraction of time
930	acceleration_during_main_sleep_mean	0.38023	-0.0317171	0.0361454	-0.0725154	144	0.665544	Allergic reaction to food	injuries & poisonings	Sleep	Sleep	g
747	main_sleep_offset_mean_abs_dev	0.380261	0.0372389	0.0424408	0.0560502	248	0.665553	Cardiac and circulatory congenital anomalies	congenital anomalies	Diurnal rhythms	Phase	Hours
930	sedentary_RA	0.380295	0.0116384	0.0132651	0.0716613	144	0.665553	Allergic reaction to food	injuries & poisonings	Diurnal rhythms	Amplitude
733	cosinor_rsquared	0.380307	-0.00569676	0.00649316	-0.0636928	177	0.665553	Other disorders of bone and cartilage	musculoskeletal	Diurnal rhythms	Amplitude
242	sleep_within_day_SD_L5	0.380308	-0.00297551	0.0033915	-0.0474205	329	0.665553	Thyrotoxicosis with or without goiter	endocrine/metabolic	Sleep	Sleep
751	MET_within_day_SD_M10	0.380309	-0.0109902	0.0125267	-0.0815256	114	0.665553	Genitourinary congenital anomalies	congenital anomalies	Physical activity	Physical activity variability
287	main_sleep_duration_mean_abs_dev	0.380328	-0.0474652	0.0541032	-0.0681748	166	0.66556	Purpura and other hemorrhagic conditions	hematopoietic	Sleep	Sleep	Hours
654	self_report_daytime_dozing	0.380359	0.0150324	0.0171357	0.0908084	99	0.665583	Other and unspecified complications of birth; puerperium affecting management of mother	pregnancy complications	Sleep	Self-report
470	tasks_light_hourly_SD	0.38039	0.00236233	0.00269306	0.0491791	314	0.665583	Septal Deviations/Turbinate Hypertrophy	respiratory	Physical activity	Physical activity variability	Fraction of time
586	acceleration_IV	0.380397	-0.0137684	0.0156962	-0.0446336	368	0.665583	Other disorders of the kidney and ureters	genitourinary	Diurnal rhythms	Variability
790	acceleration_within_day_SD_L5	0.380401	0.0462019	0.0526713	0.035636	630	0.665583	Nonspecific findings on examination of blood	symptoms	Physical activity	Physical activity variability	Fraction of time
475	moderate_between_day_SD	0.380452	0.00091524	0.00104351	0.0453689	361	0.665589	Chronic sinusitis	respiratory	Physical activity	Physical activity variability	Fraction of time
600	acceleration_overall_L5	0.380463	0.0498615	0.0568508	0.0273017	1242	0.665589	Hyperplasia of prostate	genitourinary	Physical activity	Physical activity	g
151	sedentary_overall_M10	0.380463	0.0145804	0.0166242	0.118417	51	0.665589	Cancer of stomach	neoplasms	Physical activity	Physical activity	Fraction of time
930	temp_phase	0.380478	-0.374812	0.427364	-0.0727854	144	0.665589	Allergic reaction to food	injuries & poisonings	Diurnal rhythms	Phase	Hours past midnight
709	sedentary_IV	0.380489	0.0155647	0.0177474	0.0548305	262	0.665589	Diffuse diseases of connective tissue	dermatologic	Diurnal rhythms	Variability
722	MET_peak_time_mean_abs_dev	0.380498	-0.0300435	0.0342573	-0.0256845	1229	0.665589	Intervertebral disc disorders	musculoskeletal	Diurnal rhythms	Phase	Hours
523	sleep_peak_time_mean	0.380508	0.0737329	0.0840763	0.0793209	125	0.665589	Gingival and periodontal diseases	digestive	Diurnal rhythms	Phase	Hours past midnight
857	inactivity_peak_time_mean	0.380543	0.0882262	0.10061	0.0906819	93	0.665624	Mechanical complication of unspecified genitourinary device, implant, and graft	injuries & poisonings	Diurnal rhythms	Phase	Hours past midnight
385	sedentary_within_day_SD_L5	0.380594	-0.00704758	0.00803767	-0.119355	52	0.665685	Other disorders of middle ear and mastoid	sense organs	Physical activity	Physical activity variability	Fraction of time
41	sleep_peak_time_mean	0.380682	0.0272758	0.0311135	0.029343	928	0.665779	Bacterial infection NOS	infectious diseases	Diurnal rhythms	Phase	Hours past midnight
174	acceleration_between_day_SD_M10	0.380696	-0.281003	0.320549	-0.02733	1048	0.665779	Breast cancer	neoplasms	Physical activity	Physical activity variability	Fraction of time
697	sedentary_overall	0.380713	-0.00786764	0.0089752	-0.101662	70	0.665779	Sarcoidosis	dermatologic	Physical activity	Physical activity	Fraction of time
364	temp_RA	0.380718	0.00257435	0.00293678	0.0786015	118	0.665779	Corneal opacity and other disorders of cornea	sense organs	Diurnal rhythms	Amplitude
475	sedentary_peak_time_mean	0.380721	0.10528	0.120103	0.0451598	361	0.665779	Chronic sinusitis	respiratory	Diurnal rhythms	Phase	Hours past midnight
704	MET_peak_time_mean	0.380784	0.0855731	0.097634	0.0444022	381	0.665796	Diseases of hair and hair follicles	dermatologic	Diurnal rhythms	Phase	Hours past midnight
623	MET_within_day_SD	0.3808	0.0124054	0.0141543	0.0844834	102	0.665796	Hypertrophy of female genital organs	genitourinary	Physical activity	Physical activity variability
342	temp_cosinor_rsquared	0.380825	-0.012878	0.0146943	-0.0868299	100	0.665796	Hemiplegia	neurological	Diurnal rhythms	Amplitude
430	sleep_IV	0.380832	0.0190679	0.0217576	0.0745044	131	0.665796	Intracranial hemorrhage	circulatory system	Diurnal rhythms	Variability
580	sleep_peak_quality_mean	0.380835	0.00592867	0.006765	0.0926875	88	0.665796	Nephritis; nephrosis; renal sclerosis	genitourinary	Sleep	Sleep	Hours
961	sleep_peak_quality_SD	0.380852	-0.00344359	0.0039295	-0.0813974	116	0.665796	Poisoning by other anti-infectives	injuries & poisonings	Sleep	Sleep variability	Hours
701	tasks_light_peak_value_mean	0.380858	-0.00488891	0.00557883	-0.0442963	382	0.665796	Other hypertrophic and atrophic conditions of skin	dermatologic	Physical activity	Physical activity	Fraction of time
430	temp_phase	0.380863	0.394276	0.449921	0.0765651	131	0.665796	Intracranial hemorrhage	circulatory system	Diurnal rhythms	Phase	Hours past midnight
508	MET_hourly_SD_M10	0.380865	-0.00916795	0.0104619	-0.0597593	212	0.665796	Pulmonary collapse; interstitial and compensatory emphysema	respiratory	Physical activity	Physical activity variability
939	tasks_light_peak_value_mean	0.380895	-0.00324878	0.00370754	-0.0294358	893	0.665823	Atopic/contact dermatitis due to other or unspecified	dermatologic	Physical activity	Physical activity	Fraction of time
573	self_report_getting_up_in_morning	0.380915	0.0169998	0.0194005	0.0569569	218	0.665832	Other disorders of liver	digestive	Sleep	Self-report
645	tasks_light_overall_M10	0.381036	0.00565509	0.00645554	0.0857987	105	0.666017	Late pregnancy and failed induction	pregnancy complications	Physical activity	Physical activity	Fraction of time
586	temp_within_day_SD	0.381109	-0.0279301	0.0318883	-0.044655	368	0.666118	Other disorders of the kidney and ureters	genitourinary	Diurnal rhythms	Variability	Celsius
220	main_sleep_onset_mean	0.381136	0.0969082	0.110648	0.0864013	102	0.66614	Benign neoplasm of ovary	neoplasms	Diurnal rhythms	Phase	Hours past midnight
286	self_report_getting_up_in_morning	0.381151	-0.0464789	0.0530688	-0.155725	29	0.66614	Coagulation defects	hematopoietic	Sleep	Self-report
451	tasks_light_overall	0.381289	-0.00195258	0.00223014	-0.0515202	285	0.666356	Phlebitis and thrombophlebitis	circulatory system	Physical activity	Physical activity	Hours
465	self_report_chronotype	0.381317	0.0589216	0.0672988	0.134277	41	0.666364	Acute upper respiratory infections of multiple or unspecified sites	respiratory	Diurnal rhythms	Self-report
601	MVPA_within_day_SD_M10	0.381324	-0.00328519	0.00375246	-0.0696816	157	0.666364	Inflammatory diseases of prostate	genitourinary	Physical activity	Physical activity variability	Fraction of time
721	sleep_peak_quality_SD	0.381351	0.00211575	0.00241682	0.0500108	302	0.666385	Spondylosis and allied disorders	musculoskeletal	Sleep	Sleep variability	Hours
384	temp_cosinor_rsquared	0.381378	-0.015429	0.0176256	-0.104031	66	0.666407	Other disorders of tympanic membrane	sense organs	Diurnal rhythms	Amplitude
625	moderate_overall_M10	0.381483	0.00414689	0.00473832	0.0633533	184	0.666564	Pain and other symptoms associated with female genital organs	genitourinary	Physical activity	Physical activity	Fraction of time
353	acceleration_overall_M10	0.38151	-1.26855	1.44955	-0.0841275	100	0.666585	Nerve root and plexus disorders	neurological	Physical activity	Physical activity	g
654	moderate_between_day_SD_M10	0.381558	0.00333462	0.0038108	0.0843111	112	0.666643	Other and unspecified complications of birth; puerperium affecting management of mother	pregnancy complications	Physical activity	Physical activity variability	Fraction of time
696	acceleration_peak_value_SD	0.381577	-1.08295	1.23764	-0.0434776	374	0.666651	Psoriasis and related disorders	dermatologic	Physical activity	Physical activity variability	Fraction of time
650	sedentary_within_day_SD_L5	0.381753	-0.00394578	0.00451108	-0.0668241	167	0.666932	Normal delivery	pregnancy complications	Physical activity	Physical activity variability	Fraction of time
153	sedentary_peak_value_mean	0.38185	0.00369539	0.00422568	0.0459796	356	0.667067	Colorectal cancer	neoplasms	Physical activity	Physical activity	Hours
208	sleep_within_day_SD_L5	0.381873	0.00128485	0.00146929	0.0204765	1888	0.667067	Benign neoplasm of colon	neoplasms	Sleep	Sleep
532	sedentary_peak_time_mean_abs_dev	0.381884	-0.053395	0.0610616	-0.0395354	509	0.667067	Dysphagia	digestive	Diurnal rhythms	Phase	Hours
369	MET_peak_value_mean	0.38189	-0.0443512	0.0507198	-0.115319	55	0.667067	Infection of the eye	sense organs	Physical activity	Physical activity	MET
272	tasks_light_hourly_SD	0.381926	-0.000734251	0.00083975	-0.0152857	4337	0.667104	Disorders of lipoid metabolism	endocrine/metabolic	Physical activity	Physical activity variability	Fraction of time
965	walking_overall	0.381961	-0.00154512	0.00176725	-0.034864	654	0.667127	Poisoning by analgesics, antipyretics, and antirheumatics	injuries & poisonings	Physical activity	Physical activity	Hours
645	WASO_mean	0.381983	-0.0158736	0.0181565	-0.0837843	105	0.667127	Late pregnancy and failed induction	pregnancy complications	Sleep	Sleep	Hours
665	sleep_within_day_SD_L5	0.381991	-0.00278284	0.00318312	-0.04435	404	0.667127	Obstetrical/birth trauma	pregnancy complications	Sleep	Sleep
8	acceleration_M10_time	0.381999	0.0762352	0.0872022	0.0530427	272	0.667127	Intestinal infection	infectious diseases	Diurnal rhythms	Phase	Hours past midnight
1001	walking_overall	0.382044	-0.00516813	0.00591216	-0.116614	55	0.66718	Foreign body injury		Physical activity	Physical activity	Hours
415	sleep_peak_time_mean_abs_dev	0.382069	0.0275235	0.0314876	0.0446979	388	0.667197	Pulmonary heart disease	circulatory system	Diurnal rhythms	Phase	Hours
742	moderate_within_day_SD_M10	0.382135	-0.0061582	0.00704611	-0.116493	54	0.667274	Derangement of joint, non-traumatic	musculoskeletal	Physical activity	Physical activity variability	Fraction of time
208	sedentary_peak_value_mean	0.382143	0.00166344	0.00190331	0.0206972	1888	0.667274	Benign neoplasm of colon	neoplasms	Physical activity	Physical activity	Hours
939	main_sleep_duration_mean_abs_dev	0.38218	-0.0206403	0.0236185	-0.0296459	889	0.667313	Atopic/contact dermatitis due to other or unspecified	dermatologic	Sleep	Sleep	Hours
331	walking_overall_M10	0.382279	0.00800059	0.00915693	0.0978771	80	0.66746	Other cerebral degenerations	neurological	Physical activity	Physical activity	Fraction of time
430	MET_within_day_SD_L5	0.382319	0.00355779	0.00407234	0.0751535	131	0.667478	Intracranial hemorrhage	circulatory system	Physical activity	Physical activity variability
255	main_sleep_offset_mean_abs_dev	0.382329	-0.0795102	0.0910115	-0.119675	52	0.667478	Disorders of adrenal glands	endocrine/metabolic	Diurnal rhythms	Phase	Hours
577	self_report_getting_up_in_morning	0.382334	-0.0287868	0.0329501	-0.0964486	74	0.667478	Diseases of pancreas	digestive	Sleep	Self-report
210	MET_RA	0.382403	0.00642751	0.0073584	0.100572	69	0.667532	Benign neoplasm of lip, oral cavity, and pharynx	neoplasms	Diurnal rhythms	Amplitude	MET
622	amplitude	0.382407	-0.00284282	0.00325458	-0.0294752	846	0.667532	Polyp of female genital organs	genitourinary	Diurnal rhythms	Amplitude	g
634	acceleration_hourly_SD	0.38241	-0.559585	0.640638	-0.0382968	502	0.667532	Miscarriage; stillbirth	pregnancy complications	Physical activity	Physical activity variability	Fraction of time
947	acceleration_peak_value_mean	0.382432	-2.60803	2.98593	-0.0897879	83	0.667544	Urticaria	dermatologic	Physical activity	Physical activity	g
681	WASO_mean	0.38246	0.00729412	0.00835152	0.0384999	501	0.667568	Superficial cellulitis and abscess	dermatologic	Sleep	Sleep	Hours
112	moderate_between_day_SD_M10	0.382491	0.0025591	0.00293027	0.0647031	184	0.667596	Candidiasis	infectious diseases	Physical activity	Physical activity variability	Fraction of time
612	sleep_within_day_SD_L5	0.382511	0.00646475	0.00740271	0.103028	67	0.667604	Breast conditions, congenital or relating to hormones	genitourinary	Sleep	Sleep
227	self_report_sleep_duration_abs_dev	0.382548	-0.0604998	0.069283	-0.0935193	86	0.667635	Benign neoplasm of other endocrine glands and related structures	neoplasms	Sleep	Self-report	Hours
344	main_sleep_offset_mean_abs_dev	0.382581	-0.0818593	0.0937499	-0.123211	55	0.667635	Other paralytic syndromes	neurological	Diurnal rhythms	Phase	Hours
450	walking_hourly_SD_M10	0.382587	-0.00475362	0.00544418	-0.0967292	81	0.667635	Noninfectious disorders of lymphatic channels	circulatory system	Physical activity	Physical activity variability	Fraction of time
736	acceleration_peak_time_mean_abs_dev	0.382588	-0.139817	0.160129	-0.120992	51	0.667635	Other acquired deformities of limbs	musculoskeletal	Diurnal rhythms	Phase	Hours
158	sleep_overall_L5	0.382761	-0.00537771	0.00616119	-0.0876477	96	0.66791	Neoplasm of unspecified nature of digestive system	neoplasms	Sleep	Sleep	Fraction of time
389	walking_overall	0.382783	-0.00163207	0.00186993	-0.036826	582	0.66791	Hearing loss	sense organs	Physical activity	Physical activity	Hours
473	sleep_peak_quality_mean	0.382794	0.00446587	0.00511686	0.0698184	149	0.66791	Diseases of the larynx and vocal cords	respiratory	Sleep	Sleep	Hours
747	self_report_sleep_duration	0.382814	-0.0561025	0.0642832	-0.0560831	247	0.66791	Cardiac and circulatory congenital anomalies	congenital anomalies	Sleep	Self-report	Hours
281	tasks_light_within_day_SD	0.38282	0.00344666	0.0039493	0.0778561	125	0.66791	Other deficiency anemia	hematopoietic	Physical activity	Physical activity variability	Fraction of time
601	inactivity_peak_time_mean_abs_dev	0.382853	0.0461858	0.0529249	0.0697987	157	0.667941	Inflammatory diseases of prostate	genitourinary	Diurnal rhythms	Phase	Hours
785	MVPA_between_day_SD	0.382882	-0.000474947	0.00054428	-0.0173456	2841	0.667965	Abdominal pain	symptoms	Physical activity	Physical activity variability	Fraction of time
389	tasks_light_within_day_SD	0.382927	0.00162044	0.00185717	0.0366039	582	0.668013	Hearing loss	sense organs	Physical activity	Physical activity variability	Fraction of time
715	sleep_peak_time_mean_abs_dev	0.382939	0.0339843	0.03895	0.0551901	253	0.668013	Other inflammatory spondylopathies	musculoskeletal	Diurnal rhythms	Phase	Hours
623	acceleration_peak_time_mean	0.382991	0.162969	0.186802	0.0859463	102	0.668078	Hypertrophy of female genital organs	genitourinary	Diurnal rhythms	Phase	Hours past midnight
198	sedentary_IV	0.383033	-0.00973498	0.0111597	-0.0342939	670	0.668125	Secondary malignant neoplasm	neoplasms	Diurnal rhythms	Variability
1002	tasks_light_hourly_SD	0.383104	-0.00194247	0.00222708	-0.0404385	467	0.668224	Symptoms concerning nutrition, metabolism, and development		Physical activity	Physical activity variability	Fraction of time
472	acceleration_M10_time	0.383131	-0.131401	0.150662	-0.0914257	93	0.668243	Chronic pharyngitis and nasopharyngitis	respiratory	Diurnal rhythms	Phase	Hours past midnight
523	main_sleep_duration_mean_abs_dev	0.383157	-0.0546819	0.0627007	-0.0785403	126	0.668262	Gingival and periodontal diseases	digestive	Sleep	Sleep	Hours
703	sleep_IV	0.383176	0.0282514	0.0323956	0.110387	60	0.66827	Diseases of nail, NOS	dermatologic	Diurnal rhythms	Variability
557	MET_within_day_SD	0.383195	-0.00882592	0.010121	-0.0601066	195	0.668277	Intestinal malabsorption (non-celiac)	digestive	Physical activity	Physical activity variability
597	walking_within_day_SD	0.383222	0.00234442	0.00268859	0.0522617	278	0.668281	Other disorders of urethra and urinary tract	genitourinary	Physical activity	Physical activity variability	Fraction of time
366	sleep_within_day_SD_L5	0.383238	0.0012044	0.00138125	0.0191944	2301	0.668281	Cataract	sense organs	Sleep	Sleep
568	acceleration_between_day_SD_M10	0.383242	-0.462674	0.530617	-0.0449991	359	0.668281	Other disorders of peritoneum	digestive	Physical activity	Physical activity variability	Fraction of time
344	acceleration_between_day_SD_M10	0.383283	-1.23311	1.41431	-0.119931	55	0.668315	Other paralytic syndromes	neurological	Physical activity	Physical activity variability	Fraction of time
520	temp_IV	0.383291	0.0217538	0.024951	0.0580626	211	0.668315	Disorders of tooth development	digestive	Diurnal rhythms	Variability
663	self_report_nap_during_day	0.383328	0.0343969	0.0394548	0.136746	38	0.668324	Umbilical cord complications during labor and delivery	pregnancy complications	Sleep	Self-report
274	inactivity_peak_value_mean	0.383345	0.0580045	0.0665369	0.0406163	469	0.668324	Gout and other crystal arthropathies	endocrine/metabolic	Sleep	Sleep
208	inactivity_peak_time_mean_abs_dev	0.383372	0.0138364	0.0158726	0.0209104	1886	0.668324	Benign neoplasm of colon	neoplasms	Diurnal rhythms	Phase	Hours
634	acceleration_overall_M10	0.383378	-0.582996	0.668799	-0.0386631	502	0.668324	Miscarriage; stillbirth	pregnancy complications	Physical activity	Physical activity	g
614	self_report_snoring	0.383391	-0.0204223	0.0234286	-0.0425996	403	0.668324	Inflammatory diseases of female pelvic organs	genitourinary	Sleep	Self-report
614	moderate_overall_M10	0.383398	-0.00272171	0.00312242	-0.0415804	433	0.668324	Inflammatory diseases of female pelvic organs	genitourinary	Physical activity	Physical activity	Fraction of time
331	self_report_getting_up_in_morning	0.383424	-0.0446487	0.0512232	-0.149593	30	0.668324	Other cerebral degenerations	neurological	Sleep	Self-report
276	sedentary_hourly_SD_M10	0.383429	-0.00110071	0.00126285	-0.0324967	759	0.668324	Disorders of fluid, electrolyte, and acid-base balance	endocrine/metabolic	Physical activity	Physical activity variability	Fraction of time
568	self_report_IPAQ_activity_group	0.383431	0.0311567	0.0357456	0.0673378	161	0.668324	Other disorders of peritoneum	digestive	Physical activity	Self-report physical activity
714	MVPA_within_day_SD	0.383457	-0.00219081	0.00251367	-0.0423256	422	0.668326	Rheumatoid arthritis and other inflammatory polyarthropathies	musculoskeletal	Physical activity	Physical activity variability	Fraction of time
593	MET_within_day_SD_L5	0.383462	0.00130279	0.0014948	0.0275197	1018	0.668326	Hematuria	genitourinary	Physical activity	Physical activity variability
1100	phase_abs_dev	0.383478	-0.0326044	0.0374109	-0.0513204	293	0.668328	Family history		Diurnal rhythms	Phase	Hours
669	amplitude	0.38354	0.00553187	0.0063482	0.0573559	219	0.668411	Complications of labor and delivery NEC	pregnancy complications	Diurnal rhythms	Amplitude	g
225	WASO_mean	0.383598	0.0195128	0.022395	0.102993	66	0.668485	Benign neoplasm of brain and other parts of nervous system	neoplasms	Sleep	Sleep	Hours
594	self_report_sleep_duration	0.383678	0.0375564	0.0431111	0.0375435	553	0.668599	Urinary calculus	genitourinary	Sleep	Self-report	Hours
793	temp_within_day_SD	0.383717	-0.0632739	0.0726381	-0.101163	69	0.66864	Nonspecific abnormal findings on radiological and other examination of musculoskeletal system	symptoms	Diurnal rhythms	Variability	Celsius
642	sleep_peak_quality_SD	0.383754	0.00270862	0.00310973	0.0640246	188	0.66868	Hypertension complicating pregnancy, childbirth, and the puerperium	pregnancy complications	Sleep	Sleep variability	Hours
165	acceleration_M10_time	0.383845	0.0994503	0.114199	0.0691953	161	0.668811	Cancer within the respiratory system	neoplasms	Diurnal rhythms	Phase	Hours past midnight
225	MVPA_overall_M10	0.383869	-0.0110509	0.0126905	-0.104535	66	0.668827	Benign neoplasm of brain and other parts of nervous system	neoplasms	Physical activity	Physical activity	Fraction of time
580	self_report_sleep_duration	0.383894	0.0944051	0.108417	0.0943725	88	0.66883	Nephritis; nephrosis; renal sclerosis	genitourinary	Sleep	Self-report	Hours
508	main_sleep_ratio_mean	0.3839	-0.00130281	0.00149619	-0.0575843	212	0.66883	Pulmonary collapse; interstitial and compensatory emphysema	respiratory	Sleep	Sleep
240	MVPA_between_day_SD	0.38393	-0.00331682	0.00380941	-0.121134	51	0.668831	Simple and unspecified goiter	endocrine/metabolic	Physical activity	Physical activity variability	Fraction of time
340	sedentary_hourly_SD	0.383931	-0.000865772	0.000994349	-0.0271719	1049	0.668831	Migraine	neurological	Physical activity	Physical activity variability	Fraction of time
1009	self_report_snoring	0.383956	-0.0187549	0.0215414	-0.0391217	471	0.66885	Injury, NOS		Sleep	Self-report
577	moderate_overall	0.383988	-0.00226911	0.00260641	-0.06244	183	0.668871	Diseases of pancreas	digestive	Physical activity	Physical activity	Fraction of time
479	self_report_IPAQ_activity_group	0.383999	-0.0329661	0.0378667	-0.0712484	142	0.668871	Other upper respiratory disease	respiratory	Physical activity	Self-report physical activity
727	temp_amplitude	0.384028	-0.0326909	0.0375536	-0.0357267	557	0.66888	Other disorders of synovium, tendon, and bursa	musculoskeletal	Diurnal rhythms	Amplitude	Celsius
447	self_report_nap_during_day	0.384034	0.0293323	0.0336955	0.116612	52	0.66888	Other disorders of arteries and arterioles	circulatory system	Sleep	Self-report
857	acceleration_M10_time	0.384056	0.129796	0.149112	0.0903094	92	0.668892	Mechanical complication of unspecified genitourinary device, implant, and graft	injuries & poisonings	Diurnal rhythms	Phase	Hours past midnight
979	sedentary_IV	0.384099	0.0157049	0.0180436	0.0553243	249	0.668942	Adverse drug events and drug allergies	injuries & poisonings	Diurnal rhythms	Variability
335	main_sleep_onset_SD	0.384129	0.0602455	0.0692215	0.088549	101	0.668968	Multiple sclerosis	neurological	Diurnal rhythms	Phase Variability	Hours
598	phase_abs_dev	0.384151	0.0336646	0.0386821	0.0529892	273	0.66898	Abnormal findings on examination of urine	genitourinary	Diurnal rhythms	Phase	Hours
451	acceleration_overall	0.384175	-0.401048	0.460845	-0.0485007	285	0.668996	Phlebitis and thrombophlebitis	circulatory system	Physical activity	Physical activity	g
379	temp_L1_time	0.384211	0.141853	0.163016	0.0408799	471	0.669029	Other disorders of eye	sense organs	Diurnal rhythms	Phase	Hours past midnight
785	sedentary_RA	0.384233	-0.00278529	0.00320097	-0.0171499	2839	0.669029	Abdominal pain	symptoms	Diurnal rhythms	Amplitude
381	main_sleep_offset_mean_abs_dev	0.384248	0.049618	0.057025	0.0746827	137	0.669029	Otitis media and Eustachian tube disorders	sense organs	Diurnal rhythms	Phase	Hours
451	acceleration_hourly_SD	0.384254	-0.712858	0.819282	-0.0487865	285	0.669029	Phlebitis and thrombophlebitis	circulatory system	Physical activity	Physical activity variability	Fraction of time
339	tasks_light_hourly_SD	0.384271	-0.0015459	0.00177675	-0.0321826	733	0.669032	Other headache syndromes	neurological	Physical activity	Physical activity variability	Fraction of time
526	acceleration_hourly_SD	0.384308	-1.37228	1.57733	-0.0939161	76	0.669071	Diseases of the jaws	digestive	Physical activity	Physical activity variability	Fraction of time
414	moderate_within_day_SD	0.38434	-0.0026248	0.00301721	-0.0574179	221	0.669096	Other forms of chronic heart disease	circulatory system	Physical activity	Physical activity variability	Fraction of time
990	acceleration_M10_time	0.384352	0.0611799	0.0703282	0.0425676	424	0.669096	Effects radiation NOS	injuries & poisonings	Diurnal rhythms	Phase	Hours past midnight
274	acceleration_IV	0.384392	0.0122461	0.0140785	0.0396989	469	0.66914	Gout and other crystal arthropathies	endocrine/metabolic	Diurnal rhythms	Variability
1001	sleep_peak_quality_SD	0.384422	0.00486467	0.0055929	0.114988	55	0.669165	Foreign body injury		Sleep	Sleep variability	Hours
281	moderate_between_day_SD_M10	0.384463	-0.00306289	0.00352171	-0.0774408	125	0.669212	Other deficiency anemia	hematopoietic	Physical activity	Physical activity variability	Fraction of time
415	self_report_sleep_duration_abs_dev	0.384548	0.0285387	0.0328195	0.0441145	389	0.669333	Pulmonary heart disease	circulatory system	Sleep	Self-report	Hours
331	sedentary_within_day_SD	0.3846	-0.00337968	0.00388707	-0.0972054	80	0.669394	Other cerebral degenerations	neurological	Physical activity	Physical activity variability	Fraction of time
595	inactivity_peak_value_mean	0.384638	-0.0935334	0.107584	-0.0654945	171	0.669394	Hydronephrosis	genitourinary	Sleep	Sleep
1100	tasks_light_hourly_SD	0.384643	0.00244099	0.0028077	0.0508166	293	0.669394	Family history		Physical activity	Physical activity variability	Fraction of time
593	MET_peak_time_mean	0.384643	-0.0528484	0.060788	-0.027422	1019	0.669394	Hematuria	genitourinary	Diurnal rhythms	Phase	Hours past midnight
665	temp_L1_time_abs_dev	0.384691	-0.099942	0.114968	-0.044781	404	0.66943	Obstetrical/birth trauma	pregnancy complications	Diurnal rhythms	Phase	Hours
751	MVPA_within_day_SD	0.384693	-0.0041549	0.00477961	-0.0802709	114	0.66943	Genitourinary congenital anomalies	congenital anomalies	Physical activity	Physical activity variability	Fraction of time
516	cosinor_rsquared	0.384739	-0.00684675	0.00787696	-0.0765504	122	0.669467	Abnormal sputum	respiratory	Diurnal rhythms	Amplitude
415	total_sleep_mean_abs_dev	0.38475	0.0361335	0.0415713	0.0444951	388	0.669467	Pulmonary heart disease	circulatory system	Sleep	Sleep	Hours
425	num_wakings_mean	0.384771	0.0714549	0.0822119	0.0791132	114	0.669467	Cardiomyopathy	circulatory system	Sleep	Sleep
961	main_sleep_offset_mean	0.384778	0.0831899	0.095715	0.0818572	116	0.669467	Poisoning by other anti-infectives	injuries & poisonings	Diurnal rhythms	Phase	Hours past midnight
650	inactivity_peak_time_mean	0.384789	-0.0664561	0.0764635	-0.0683059	167	0.669467	Normal delivery	pregnancy complications	Diurnal rhythms	Phase	Hours past midnight
198	self_report_sleep_duration_abs_dev	0.384814	0.0218108	0.0250966	0.0337148	669	0.669484	Secondary malignant neoplasm	neoplasms	Sleep	Self-report	Hours
348	acceleration_peak_value_SD	0.384889	-1.96401	2.26024	-0.07885	113	0.669588	Other conditions of brain	neurological	Physical activity	Physical activity variability	Fraction of time
590	MET_peak_time_mean_abs_dev	0.38495	-0.0922842	0.106217	-0.0788947	123	0.669668	Pyelonephritis	genitourinary	Diurnal rhythms	Phase	Hours
990	sleep_peak_time_mean	0.384982	0.0394666	0.0454283	0.0424577	426	0.669699	Effects radiation NOS	injuries & poisonings	Diurnal rhythms	Phase	Hours past midnight
572	sedentary_hourly_SD_L5	0.385013	0.00732156	0.00842806	0.0855801	100	0.669723	Ascites (non malignant)	digestive	Physical activity	Physical activity variability	Fraction of time
353	MET_within_day_SD_M10	0.385026	0.0116977	0.0134659	0.086774	100	0.669723	Nerve root and plexus disorders	neurological	Physical activity	Physical activity variability
514	self_report_daytime_dozing	0.385078	-0.0120972	0.0139273	-0.0730774	140	0.669776	Abnormal findings examination of lungs	respiratory	Sleep	Self-report
531	other_sleep_mean	0.385096	0.0243251	0.0280062	0.0332046	653	0.669776	Peptic ulcer (excl. esophageal)	digestive	Sleep	Sleep	Hours
526	acceleration_peak_value_mean	0.385124	-2.72645	3.13923	-0.0938647	76	0.669776	Diseases of the jaws	digestive	Physical activity	Physical activity	g
717	temp_phase_abs_dev	0.38513	0.272147	0.313353	0.06264	192	0.669776	Polymyalgia Rheumatica	musculoskeletal	Diurnal rhythms	Phase	Hours
563	sleep_within_day_SD_L5	0.385147	0.00173853	0.00200184	0.0277068	981	0.669776	Constipation	digestive	Sleep	Sleep
375	MVPA_within_day_SD_M10	0.385155	-0.00263054	0.00302899	-0.0557959	241	0.669776	Disorders of lacrimal system	sense organs	Physical activity	Physical activity variability	Fraction of time
715	self_report_chronotype	0.385162	-0.0406113	0.0467617	-0.0925492	87	0.669776	Other inflammatory spondylopathies	musculoskeletal	Diurnal rhythms	Self-report
195	sedentary_hourly_SD	0.385204	-0.000716233	0.000824809	-0.0224787	1585	0.669777	Cancer, suspected or other	neoplasms	Physical activity	Physical activity variability	Fraction of time
610	MET_within_day_SD_M10	0.385206	0.00653516	0.00752587	0.0484781	322	0.669777	Benign mammary dysplasias	genitourinary	Physical activity	Physical activity variability
452	sleep_within_day_SD_L5	0.385207	0.0025952	0.00298863	0.0413595	428	0.669777	Other venous embolism and thrombosis	circulatory system	Sleep	Sleep
378	main_sleep_duration_mean	0.385258	-0.0894491	0.103021	-0.0835683	105	0.669801	Strabismus and other disorders of binocular eye movements	sense organs	Sleep	Sleep	Hours
452	acceleration_L5_time_abs_dev	0.385268	0.0303811	0.0349913	0.0427263	426	0.669801	Other venous embolism and thrombosis	circulatory system	Diurnal rhythms	Phase	Hours
565	walking_within_day_SD_M10	0.385284	0.00121032	0.00139402	0.0257448	1180	0.669801	Anal and rectal conditions	digestive	Physical activity	Physical activity variability	Fraction of time
701	inactivity_peak_time_mean	0.385286	0.0430839	0.0496236	0.0442831	382	0.669801	Other hypertrophic and atrophic conditions of skin	dermatologic	Diurnal rhythms	Phase	Hours past midnight
622	acceleration_M10_time	0.385309	0.0441758	0.0508837	0.0307365	842	0.669801	Polyp of female genital organs	genitourinary	Diurnal rhythms	Phase	Hours past midnight
368	MET_peak_time_mean_abs_dev	0.385311	-0.0570292	0.0656891	-0.0487548	322	0.669801	Visual disturbances	sense organs	Diurnal rhythms	Phase	Hours
742	temp_cosinor_rsquared	0.385335	-0.0169386	0.0195117	-0.114209	54	0.669817	Derangement of joint, non-traumatic	musculoskeletal	Diurnal rhythms	Amplitude
529	tasks_light_peak_value_mean	0.385472	-0.0100283	0.011555	-0.0908623	88	0.670008	Diseases and other conditions of the tongue	digestive	Physical activity	Physical activity	Fraction of time
145	sedentary_overall	0.385475	0.00881704	0.0101594	0.11393	53	0.670008	Cancer of mouth	neoplasms	Physical activity	Physical activity	Fraction of time
578	main_sleep_onset_SD	0.385498	0.0156815	0.0180699	0.0230487	1479	0.67002	Gastrointestinal hemorrhage	digestive	Diurnal rhythms	Phase Variability	Hours
364	MET_overall	0.385511	-0.0129606	0.0149349	-0.0781626	118	0.67002	Corneal opacity and other disorders of cornea	sense organs	Physical activity	Physical activity	MET
385	sedentary_hourly_SD	0.385582	0.00383017	0.0044143	0.120208	52	0.670107	Other disorders of middle ear and mastoid	sense organs	Physical activity	Physical activity variability	Fraction of time
623	main_sleep_duration_mean_abs_dev	0.385606	0.0601908	0.0693739	0.0864528	102	0.670107	Hypertrophy of female genital organs	genitourinary	Sleep	Sleep	Hours
470	acceleration_between_day_SD_M10	0.385606	0.491236	0.566182	0.0477771	313	0.670107	Septal Deviations/Turbinate Hypertrophy	respiratory	Physical activity	Physical activity variability	Fraction of time
281	sedentary_hourly_SD	0.385667	-0.00245714	0.00283238	-0.0771164	125	0.670187	Other deficiency anemia	hematopoietic	Physical activity	Physical activity variability	Fraction of time
608	amplitude	0.38571	0.00596358	0.00687492	0.061832	184	0.670203	Other disorders of male genital organs	genitourinary	Diurnal rhythms	Amplitude	g
618	MET_hourly_SD_M10	0.385716	0.00460613	0.0053101	0.0300241	880	0.670203	Genital prolapse	genitourinary	Physical activity	Physical activity variability
773	num_wakings_mean	0.385743	-0.0847473	0.0977051	-0.0938303	79	0.670203	Pain in limb	symptoms	Sleep	Sleep
854	moderate_within_day_SD_M10	0.385744	-0.00369127	0.00425567	-0.0698271	149	0.670203	Complications of cardiac/vascular device, implant, and graft	injuries & poisonings	Physical activity	Physical activity variability	Fraction of time
334	temp_cosinor_rsquared	0.385761	-0.0112744	0.0129987	-0.0760178	123	0.670203	Degenerative disease of the spinal cord	neurological	Diurnal rhythms	Amplitude
430	self_report_IPAQ_activity_group	0.385767	-0.0487803	0.0562405	-0.105427	65	0.670203	Intracranial hemorrhage	circulatory system	Physical activity	Self-report physical activity
760	MVPA_hourly_SD	0.3858	-0.00171607	0.0019787	-0.0328214	701	0.670236	Back pain	symptoms	Physical activity	Physical activity variability	Fraction of time
80	temp_IV	0.385846	0.0173439	0.0200001	0.0462921	331	0.670267	Postoperative infection	infectious diseases	Diurnal rhythms	Variability
367	num_wakings_mean	0.385848	0.0387027	0.0446302	0.0428508	397	0.670267	Disorders of refraction and accommodation; blindness and low vision	sense organs	Sleep	Sleep
705	sedentary_overall_M10	0.385927	-0.0132912	0.0153294	-0.107947	60	0.670341	Disorders of sweat glands	dermatologic	Physical activity	Physical activity	Fraction of time
790	temp_within_day_SD	0.385939	-0.021343	0.0246164	-0.0341235	632	0.670341	Nonspecific findings on examination of blood	symptoms	Diurnal rhythms	Variability	Celsius
225	sedentary_hourly_SD_M10	0.385942	-0.00357384	0.00412201	-0.105512	66	0.670341	Benign neoplasm of brain and other parts of nervous system	neoplasms	Physical activity	Physical activity variability	Fraction of time
560	sedentary_overall_M10	0.385971	0.00564327	0.00650925	0.0458329	341	0.670341	Intestinal obstruction without mention of hernia	digestive	Physical activity	Physical activity	Fraction of time
979	MVPA_IV	0.385972	-0.0150751	0.0173885	-0.0541096	249	0.670341	Adverse drug events and drug allergies	injuries & poisonings	Diurnal rhythms	Variability
851	MET_overall	0.385988	-0.0065137	0.00751352	-0.0392828	469	0.670341	Complications of transplants and reattached limbs	injuries & poisonings	Physical activity	Physical activity	MET
599	sleep_peak_quality_SD	0.385996	0.000898562	0.0010365	0.0212396	1808	0.670341	Other symptoms/disorders or the urinary system	genitourinary	Sleep	Sleep variability	Hours
555	moderate_between_day_SD	0.386039	-0.00089619	0.00103386	-0.0444246	375	0.670361	Inflammatory bowel disease and other gastroenteritis and colitis	digestive	Physical activity	Physical activity variability	Fraction of time
1001	phase_abs_dev	0.386061	-0.0741186	0.0855084	-0.116665	54	0.670361	Foreign body injury		Diurnal rhythms	Phase	Hours
476	MET_within_day_SD_L5	0.386065	0.000983587	0.00113475	0.020777	1798	0.670361	Allergic rhinitis	respiratory	Physical activity	Physical activity variability
851	inactivity_peak_time_mean_abs_dev	0.386077	-0.0266501	0.0307465	-0.0402752	469	0.670361	Complications of transplants and reattached limbs	injuries & poisonings	Diurnal rhythms	Phase	Hours
452	MET_within_day_SD_M10	0.386082	-0.00566338	0.00653396	-0.0420112	428	0.670361	Other venous embolism and thrombosis	circulatory system	Physical activity	Physical activity variability
396	MVPA_within_day_SD	0.386106	0.00397357	0.00458462	0.0767676	122	0.670376	Abnormal heart sounds	circulatory system	Physical activity	Physical activity variability	Fraction of time
705	MVPA_IV	0.386162	-0.030458	0.035146	-0.109324	60	0.670448	Disorders of sweat glands	dermatologic	Diurnal rhythms	Variability
38	main_sleep_onset_SD	0.386205	0.0281923	0.0325345	0.0414371	443	0.670468	Septicemia	infectious diseases	Diurnal rhythms	Phase Variability	Hours
696	acceleration_overall_L5	0.386219	0.0816985	0.0942846	0.044734	377	0.670468	Psoriasis and related disorders	dermatologic	Physical activity	Physical activity	g
705	self_report_sleep_duration_abs_dev	0.386222	-0.0710128	0.0819531	-0.10977	60	0.670468	Disorders of sweat glands	dermatologic	Sleep	Self-report	Hours
349	sleep_peak_time_mean	0.386233	0.0750842	0.0866538	0.0807746	116	0.670468	Other and unspecified disorders of the nervous system	neurological	Diurnal rhythms	Phase	Hours past midnight
240	MET_hourly_SD_M10	0.386266	-0.0184453	0.021289	-0.120232	51	0.670498	Simple and unspecified goiter	endocrine/metabolic	Physical activity	Physical activity variability
208	sedentary_overall_M10	0.38631	0.00249432	0.00287913	0.020258	1888	0.670549	Benign neoplasm of colon	neoplasms	Physical activity	Physical activity	Fraction of time
528	acceleration_M10_time_abs_dev	0.38633	-0.0478258	0.0552064	-0.0514092	276	0.670557	Diseases of the oral soft tissues, excluding lesions specific for gingiva and tongue	digestive	Diurnal rhythms	Phase	Hours
558	moderate_hourly_SD	0.386365	0.00144258	0.00166533	0.0285909	908	0.670592	Noninfectious gastroenteritis	digestive	Physical activity	Physical activity variability	Fraction of time
562	acceleration_overall_L5	0.386391	-0.0326488	0.0376922	-0.0178768	2694	0.670611	Diverticulosis and diverticulitis	digestive	Physical activity	Physical activity	g
220	tasks_light_overall	0.386424	-0.0032113	0.00370761	-0.0847326	102	0.670642	Benign neoplasm of ovary	neoplasms	Physical activity	Physical activity	Hours
569	acceleration_IV	0.386444	-0.0138651	0.0160086	-0.0449471	350	0.670651	Other disorders of intestine	digestive	Diurnal rhythms	Variability
352	acceleration_peak_time_mean	0.386532	-0.151353	0.174785	-0.0798206	116	0.670777	Disorders of other cranial nerves	neurological	Diurnal rhythms	Phase	Hours past midnight
1005	tasks_light_hourly_SD	0.386595	0.00514884	0.00594675	0.107189	66	0.670861	Other symptoms		Physical activity	Physical activity variability	Fraction of time
578	sedentary_within_day_SD	0.386623	-0.000800267	0.000924338	-0.0230171	1487	0.670884	Gastrointestinal hemorrhage	digestive	Physical activity	Physical activity variability	Fraction of time
475	sleep_peak_quality_SD	0.38665	0.00191469	0.00221166	0.0452582	359	0.670905	Chronic sinusitis	respiratory	Sleep	Sleep variability	Hours
520	temp_phase	0.386705	0.305937	0.353429	0.0594104	211	0.670954	Disorders of tooth development	digestive	Diurnal rhythms	Phase	Hours past midnight
738	acceleration_within_day_SD_M10	0.386708	1.61663	1.8676	0.116767	50	0.670954	Other acquired musculoskeletal deformity	musculoskeletal	Physical activity	Physical activity variability	Fraction of time
240	sedentary_peak_time_mean	0.386745	0.27646	0.319404	0.118587	51	0.670991	Simple and unspecified goiter	endocrine/metabolic	Diurnal rhythms	Phase	Hours past midnight
540	main_sleep_ratio_mean	0.386823	0.000897743	0.00103736	0.0396804	444	0.671101	Appendiceal conditions	digestive	Sleep	Sleep
550	tasks_light_within_day_SD	0.386852	0.000695769	0.000804026	0.0157166	3667	0.671125	Abdominal hernia	digestive	Physical activity	Physical activity variability	Fraction of time
790	MVPA_hourly_SD	0.386889	-0.00180677	0.00208806	-0.0345561	632	0.671164	Nonspecific findings on examination of blood	symptoms	Physical activity	Physical activity variability	Fraction of time
615	self_report_chronotype	0.386936	-0.0335131	0.0387329	-0.0763732	130	0.671193	Endometriosis	genitourinary	Diurnal rhythms	Self-report
704	sedentary_overall_L5	0.386936	0.00237427	0.00274418	0.0437367	380	0.671193	Diseases of hair and hair follicles	dermatologic	Physical activity	Physical activity	Fraction of time
738	sedentary_within_day_SD_L5	0.386965	0.00702604	0.00812119	0.11899	50	0.671218	Other acquired musculoskeletal deformity	musculoskeletal	Physical activity	Physical activity variability	Fraction of time
455	sedentary_hourly_SD	0.38702	0.000730643	0.000844626	0.0229309	1475	0.671274	Hemorrhoids	circulatory system	Physical activity	Physical activity variability	Fraction of time
687	tasks_light_hourly_SD	0.387028	-0.00205322	0.00237357	-0.0427441	409	0.671274	Symptoms affecting skin	dermatologic	Physical activity	Physical activity variability	Fraction of time
200	main_sleep_offset_mean_abs_dev	0.387061	0.0639401	0.0739213	0.0962396	79	0.671278	Myeloproliferative disease	neoplasms	Diurnal rhythms	Phase	Hours
426	tasks_light_hourly_SD	0.387072	-0.00158628	0.00183394	-0.0330232	712	0.671278	Cardiac conduction disorders	circulatory system	Physical activity	Physical activity variability	Fraction of time
870	acceleration_peak_value_mean	0.387082	1.11795	1.29253	0.0384883	455	0.671278	Open wounds of head; neck; and trunk	injuries & poisonings	Physical activity	Physical activity	g
300	amplitude	0.38709	-0.00258489	0.00298859	-0.0268009	1000	0.671278	Anxiety disorders	mental disorders	Diurnal rhythms	Amplitude	g
706	acceleration_L5_time_abs_dev	0.387112	-0.0253271	0.0292838	-0.0356186	605	0.67129	Diseases of sebaceous glands	dermatologic	Diurnal rhythms	Phase	Hours
274	acceleration_peak_time_mean_abs_dev	0.387134	0.0472201	0.0545997	0.0408622	469	0.6713	Gout and other crystal arthropathies	endocrine/metabolic	Diurnal rhythms	Phase	Hours
949	sedentary_overall	0.387157	-0.00426264	0.00492905	-0.05508	228	0.6713	Allergies, other	injuries & poisonings	Physical activity	Physical activity	Fraction of time
773	walking_overall_M10	0.38717	-0.00787076	0.00910149	-0.0962887	79	0.6713	Pain in limb	symptoms	Physical activity	Physical activity	Fraction of time
559	sleep_peak_quality_mean	0.387178	-0.00479567	0.00554565	-0.0749744	127	0.6713	Ileostomy status	digestive	Sleep	Sleep	Hours
189	sleep_peak_quality_SD	0.387222	-0.0020311	0.00234896	-0.0480099	322	0.671338	Cancer of urinary organs (incl. kidney and bladder)	neoplasms	Sleep	Sleep variability	Hours
760	MET_peak_time_mean	0.387243	-0.0632697	0.0731743	-0.0328294	701	0.671338	Back pain	symptoms	Diurnal rhythms	Phase	Hours past midnight
251	main_sleep_onset_SD	0.387262	0.066958	0.0774432	0.0984151	76	0.671338	Other disorders of pancreatic internal secretion	endocrine/metabolic	Diurnal rhythms	Phase Variability	Hours
451	moderate_between_day_SD	0.387272	0.00101782	0.00117723	0.050454	285	0.671338	Phlebitis and thrombophlebitis	circulatory system	Physical activity	Physical activity variability	Fraction of time
525	sedentary_overall_L5	0.387275	-0.0033443	0.00386809	-0.0616056	197	0.671338	Other diseases of the teeth and supporting structures	digestive	Physical activity	Physical activity	Fraction of time
274	MET_hourly_SD_M10	0.387316	0.00621413	0.00718803	0.0405055	469	0.671383	Gout and other crystal arthropathies	endocrine/metabolic	Physical activity	Physical activity variability
228	acceleration_RA	0.387379	-0.00542626	0.00627752	-0.0770947	117	0.671457	Hemangioma and lymphangioma, any site	neoplasms	Diurnal rhythms	Amplitude
622	MET_hourly_SD_M10	0.387388	-0.00465028	0.00537991	-0.0303118	846	0.671457	Polyp of female genital organs	genitourinary	Physical activity	Physical activity variability
327	mesor	0.38741	-0.00356236	0.00412148	-0.0381707	496	0.671469	Sleep disorders	neurological	Physical activity	Physical activity	g
288	temp_cosinor_rsquared	0.387509	-0.0072146	0.00834868	-0.0486445	296	0.671613	Diseases of white blood cells	hematopoietic	Diurnal rhythms	Amplitude
204	main_sleep_onset_mean_abs_dev	0.387539	0.0575521	0.0666032	0.0762658	132	0.671641	Leukemia	neoplasms	Diurnal rhythms	Phase	Hours
696	sedentary_peak_time_mean	0.387567	0.101648	0.117641	0.0436018	377	0.671662	Psoriasis and related disorders	dermatologic	Diurnal rhythms	Phase	Hours past midnight
615	sleep_hourly_SD_L5	0.38759	0.00395477	0.00457722	0.042521	411	0.671673	Endometriosis	genitourinary	Sleep	Sleep	Fraction of time
747	main_sleep_duration_mean	0.387608	0.0589369	0.0682157	0.0550621	248	0.671673	Cardiac and circulatory congenital anomalies	congenital anomalies	Sleep	Sleep	Hours
574	sleep_peak_quality_mean	0.387628	0.00156021	0.00180592	0.024392	1298	0.671673	Cholelithiasis and cholecystitis	digestive	Sleep	Sleep	Hours
198	sleep_hourly_SD	0.387645	-0.000603552	0.000698627	-0.0322743	670	0.671673	Secondary malignant neoplasm	neoplasms	Sleep	Sleep variability	Fraction of time
280	sleep_peak_time_mean_abs_dev	0.387648	0.0180756	0.0209231	0.0293546	896	0.671673	Iron deficiency anemias	hematopoietic	Diurnal rhythms	Phase	Hours
696	acceleration_M10_time	0.387693	-0.0639188	0.0739951	-0.0444732	377	0.671682	Psoriasis and related disorders	dermatologic	Diurnal rhythms	Phase	Hours past midnight
695	tasks_light_peak_value_mean	0.387697	-0.00547837	0.00634205	-0.0496371	298	0.671682	Erythematous conditions	dermatologic	Physical activity	Physical activity	Fraction of time
800	acceleration_overall	0.387709	0.517507	0.59911	0.0625847	166	0.671682	Fracture of lower limb	injuries & poisonings	Physical activity	Physical activity	g
871	temp_within_day_SD	0.387713	0.0274263	0.0317512	0.0438496	371	0.671682	Open wounds of extremities	injuries & poisonings	Diurnal rhythms	Variability	Celsius
208	main_sleep_duration_mean_abs_dev	0.387774	0.0144407	0.01672	0.0207414	1884	0.671748	Benign neoplasm of colon	neoplasms	Sleep	Sleep	Hours
427	sedentary_hourly_SD_M10	0.387781	-0.000710176	0.000822283	-0.0209667	1891	0.671748	Cardiac dysrhythmias	circulatory system	Physical activity	Physical activity variability	Fraction of time
507	self_report_daytime_dozing	0.387911	-0.00660969	0.00765515	-0.0399282	473	0.671947	Pleurisy; pleural effusion	respiratory	Sleep	Self-report
650	other_sleep_mean	0.38799	-0.0479249	0.0555147	-0.0654191	167	0.672033	Normal delivery	pregnancy complications	Sleep	Sleep	Hours
256	MVPA_hourly_SD_M10	0.387991	-0.00563367	0.00652587	-0.117507	52	0.672033	Ovarian dysfunction	endocrine/metabolic	Physical activity	Physical activity variability	Fraction of time
353	moderate_overall_M10	0.388022	0.00554286	0.0064211	0.08468	100	0.672046	Nerve root and plexus disorders	neurological	Physical activity	Physical activity	Fraction of time
260	acceleration_peak_time_mean	0.388033	0.183689	0.212798	0.0968736	78	0.672046	Protein-calorie malnutrition	endocrine/metabolic	Diurnal rhythms	Phase	Hours past midnight
516	temp_L1_time	0.388043	-0.274473	0.317976	-0.079099	122	0.672046	Abnormal sputum	respiratory	Diurnal rhythms	Phase	Hours past midnight
285	main_sleep_offset_mean	0.388066	0.028692	0.0332412	0.0282323	994	0.672046	Other anemias	hematopoietic	Diurnal rhythms	Phase	Hours past midnight
473	inactivity_peak_time_mean	0.388087	0.0687704	0.0796778	0.0706847	149	0.672046	Diseases of the larynx and vocal cords	respiratory	Diurnal rhythms	Phase	Hours past midnight
626	MVPA_overall_M10	0.388088	-0.00271452	0.00314506	-0.0256776	1220	0.672046	Disorders of menstruation and other abnormal bleeding from female genital tract	genitourinary	Physical activity	Physical activity	Fraction of time
575	sedentary_overall_L5	0.388106	-0.00251562	0.00291473	-0.0463406	337	0.672051	Other biliary tract disease	digestive	Physical activity	Physical activity	Fraction of time
979	main_sleep_onset_SD	0.388181	0.0370549	0.0429405	0.0544634	247	0.672069	Adverse drug events and drug allergies	injuries & poisonings	Diurnal rhythms	Phase Variability	Hours
214	acceleration_M10_time_abs_dev	0.388202	0.035996	0.0417152	0.038693	479	0.672069	Lipoma	neoplasms	Diurnal rhythms	Phase	Hours
578	tasks_light_overall	0.388208	-0.000863882	0.00100115	-0.0227942	1487	0.672069	Gastrointestinal hemorrhage	digestive	Physical activity	Physical activity	Hours
414	sedentary_peak_time_mean_abs_dev	0.388229	0.0796373	0.0922958	0.0589659	221	0.672069	Other forms of chronic heart disease	circulatory system	Diurnal rhythms	Phase	Hours
182	tasks_light_peak_value_mean	0.388245	-0.00916263	0.0106194	-0.0830186	108	0.672069	Malignant neoplasm of uterus	neoplasms	Physical activity	Physical activity	Fraction of time
793	self_report_snoring	0.388253	-0.0506435	0.0586963	-0.105639	62	0.672069	Nonspecific abnormal findings on radiological and other examination of musculoskeletal system	symptoms	Sleep	Self-report
697	temp_IV	0.388257	0.0376928	0.0436867	0.100605	70	0.672069	Sarcoidosis	dermatologic	Diurnal rhythms	Variability
255	moderate_within_day_SD_M10	0.388263	-0.00608367	0.00705118	-0.115084	53	0.672069	Disorders of adrenal glands	endocrine/metabolic	Physical activity	Physical activity variability	Fraction of time
969	inactivity_peak_value_mean	0.388269	0.139924	0.162179	0.0979785	74	0.672069	Poisoning by psychotropic agents	injuries & poisonings	Sleep	Sleep
593	moderate_overall_M10	0.38828	-0.00176275	0.00204316	-0.02693	1019	0.672069	Hematuria	genitourinary	Physical activity	Physical activity	Fraction of time
916	temp_phase_abs_dev	0.388285	0.331038	0.383702	0.076195	127	0.672069	Contusion	injuries & poisonings	Diurnal rhythms	Phase	Hours
78	temp_phase_abs_dev	0.388303	0.435566	0.504879	0.100254	72	0.672069	Viral warts & HPV	infectious diseases	Diurnal rhythms	Phase	Hours
578	temp_IV	0.388312	0.00836847	0.00970035	0.022336	1487	0.672069	Gastrointestinal hemorrhage	digestive	Diurnal rhythms	Variability
871	moderate_overall_M10	0.388363	0.0028877	0.00334765	0.0441162	371	0.672113	Open wounds of extremities	injuries & poisonings	Physical activity	Physical activity	Fraction of time
624	acceleration_within_day_SD	0.388373	-0.421526	0.488676	-0.0396105	434	0.672113	Symptoms involving female genital tract	genitourinary	Physical activity	Physical activity variability	Fraction of time
477	acceleration_RA	0.388392	-0.00435103	0.00504436	-0.0618181	181	0.672113	Epistaxis or throat hemorrhage	respiratory	Diurnal rhythms	Amplitude
477	sleep_peak_quality_mean	0.3884	-0.00401518	0.00465507	-0.0627723	180	0.672113	Epistaxis or throat hemorrhage	respiratory	Sleep	Sleep	Hours
727	self_report_getting_up_in_morning	0.388426	0.0172769	0.0200308	0.0578854	203	0.672113	Other disorders of synovium, tendon, and bursa	musculoskeletal	Sleep	Self-report
557	acceleration_overall_L5	0.388427	-0.112446	0.130374	-0.0615698	195	0.672113	Intestinal malabsorption (non-celiac)	digestive	Physical activity	Physical activity	g
342	main_sleep_onset_mean	0.388449	-0.0989273	0.114705	-0.0882015	100	0.672124	Hemiplegia	neurological	Diurnal rhythms	Phase	Hours past midnight
857	sedentary_within_day_SD_L5	0.388487	-0.00511889	0.00593577	-0.0866914	93	0.672164	Mechanical complication of unspecified genitourinary device, implant, and graft	injuries & poisonings	Physical activity	Physical activity variability	Fraction of time
158	sedentary_within_day_SD	0.388503	0.00305574	0.0035435	0.0878883	96	0.672165	Neoplasm of unspecified nature of digestive system	neoplasms	Physical activity	Physical activity variability	Fraction of time
557	self_report_chronotype	0.388522	-0.0438378	0.0508354	-0.0999022	72	0.672169	Intestinal malabsorption (non-celiac)	digestive	Diurnal rhythms	Self-report
949	sleep_peak_time_mean	0.388535	-0.0528276	0.0612641	-0.0568312	228	0.672169	Allergies, other	injuries & poisonings	Diurnal rhythms	Phase	Hours past midnight
599	acceleration_during_main_sleep_mean	0.388648	-0.0092731	0.0107566	-0.0212012	1817	0.672304	Other symptoms/disorders or the urinary system	genitourinary	Sleep	Sleep	g
621	temp_L1_time	0.38865	0.370428	0.42969	0.106752	67	0.672304	Endometrial hyperplasia	genitourinary	Diurnal rhythms	Phase	Hours past midnight
782	MET_peak_time_mean	0.388671	0.134097	0.155557	0.0695803	153	0.672304	Symptoms involving skin and other integumentary tissue	symptoms	Diurnal rhythms	Phase	Hours past midnight
471	acceleration_within_day_SD_L5	0.388673	0.0645322	0.0748597	0.0497744	297	0.672304	Nasal polyps	respiratory	Physical activity	Physical activity variability	Fraction of time
661	tasks_light_overall	0.38874	0.00254408	0.00295165	0.0671276	166	0.672395	Fetal distress and abnormal forces of labor	pregnancy complications	Physical activity	Physical activity	Hours
572	sedentary_RA	0.388776	-0.013806	0.0160189	-0.0850077	100	0.67243	Ascites (non malignant)	digestive	Diurnal rhythms	Amplitude
858	inactivity_peak_time_mean_abs_dev	0.388813	-0.0339701	0.0394182	-0.0513376	283	0.672447	Complication of internal orthopedic device	injuries & poisonings	Diurnal rhythms	Phase	Hours
195	moderate_between_day_SD	0.388832	-0.00044691	0.000518606	-0.0221536	1583	0.672447	Cancer, suspected or other	neoplasms	Physical activity	Physical activity variability	Fraction of time
737	moderate_overall_M10	0.38884	-0.005478	0.00635692	-0.0836891	101	0.672447	Curvature of spine	musculoskeletal	Physical activity	Physical activity	Fraction of time
352	temp_RA	0.388846	0.00255253	0.00296211	0.0779353	116	0.672447	Disorders of other cranial nerves	neurological	Diurnal rhythms	Amplitude
694	temp_within_day_SD	0.388891	0.0504017	0.0584947	0.0805831	105	0.672492	Dyschromia and Vitiligo	dermatologic	Diurnal rhythms	Variability	Celsius
371	MET_peak_value_mean	0.388902	-0.0206593	0.0239771	-0.053717	244	0.672492	Inflammation of the eye	sense organs	Physical activity	Physical activity	MET
276	acceleration_peak_time_mean	0.388957	0.060251	0.0699352	0.0317751	759	0.672562	Disorders of fluid, electrolyte, and acid-base balance	endocrine/metabolic	Diurnal rhythms	Phase	Hours past midnight
367	moderate_overall	0.389007	-0.00153707	0.00178432	-0.0422963	400	0.672581	Disorders of refraction and accommodation; blindness and low vision	sense organs	Physical activity	Physical activity	Fraction of time
220	MET_peak_time_mean	0.389013	-0.161433	0.187402	-0.0837644	102	0.672581	Benign neoplasm of ovary	neoplasms	Diurnal rhythms	Phase	Hours past midnight
698	acceleration_hourly_SD_M10	0.389028	1.91939	2.22822	0.0930972	76	0.672581	Pruritus and related conditions	dermatologic	Physical activity	Physical activity variability	Fraction of time
602	MVPA_within_day_SD_M10	0.389029	-0.00374935	0.00435265	-0.0795269	116	0.672581	Other disorders of prostate	genitourinary	Physical activity	Physical activity variability	Fraction of time
915	self_report_IPAQ_activity_group	0.38905	-0.0292082	0.0339089	-0.0631265	179	0.672592	Superficial injury without mention of infection	injuries & poisonings	Physical activity	Self-report physical activity
628	acceleration_overall_L5	0.389073	-0.0677213	0.0786255	-0.0370808	557	0.672606	Ovarian cyst	genitourinary	Physical activity	Physical activity	g
520	acceleration_overall_L5	0.389099	-0.107996	0.125392	-0.0591333	211	0.672622	Disorders of tooth development	digestive	Physical activity	Physical activity	g
615	WASO_mean	0.389112	0.00790225	0.00917539	0.0417098	411	0.672622	Endometriosis	genitourinary	Sleep	Sleep	Hours
990	acceleration_within_day_SD_L5	0.389257	0.0544183	0.063205	0.0419734	426	0.672846	Effects radiation NOS	injuries & poisonings	Physical activity	Physical activity variability	Fraction of time
645	acceleration_hourly_SD_M10	0.389334	-1.66862	1.93836	-0.0809341	105	0.672905	Late pregnancy and failed induction	pregnancy complications	Physical activity	Physical activity variability	Fraction of time
907	MVPA_overall	0.389336	0.0051524	0.00598534	0.0890452	97	0.672905	Injuries to the nervous system	injuries & poisonings	Physical activity	Physical activity	Fraction of time
738	MET_hourly_SD	0.38935	0.0181476	0.0210819	0.117012	50	0.672905	Other acquired musculoskeletal deformity	musculoskeletal	Physical activity	Physical activity variability
251	self_report_daytime_dozing	0.389375	0.018357	0.0213263	0.110892	59	0.672905	Other disorders of pancreatic internal secretion	endocrine/metabolic	Sleep	Self-report
625	MET_within_day_SD_M10	0.389384	0.00855319	0.00993689	0.0634479	184	0.672905	Pain and other symptoms associated with female genital organs	genitourinary	Physical activity	Physical activity variability
947	acceleration_M10_time	0.389387	-0.134329	0.156061	-0.093463	83	0.672905	Urticaria	dermatologic	Diurnal rhythms	Phase	Hours past midnight
362	tasks_light_overall_M10	0.389396	0.00256088	0.00297525	0.0388535	494	0.672905	Other retinal disorders	sense organs	Physical activity	Physical activity	Fraction of time
559	MET_hourly_SD	0.389437	-0.0113825	0.0132255	-0.0733925	127	0.67295	Ileostomy status	digestive	Physical activity	Physical activity variability
715	MET_within_day_SD	0.389453	-0.00774636	0.00900085	-0.0527545	254	0.672951	Other inflammatory spondylopathies	musculoskeletal	Physical activity	Physical activity variability
200	self_report_sleep_duration_abs_dev	0.389477	-0.061916	0.0719467	-0.0957085	78	0.672966	Myeloproliferative disease	neoplasms	Sleep	Self-report	Hours
348	acceleration_overall_L5	0.389493	0.148772	0.17288	0.0814603	113	0.672969	Other conditions of brain	neurological	Physical activity	Physical activity	g
558	phase	0.389563	0.0283318	0.0329277	0.029101	908	0.673063	Noninfectious gastroenteritis	digestive	Diurnal rhythms	Phase	Hours past midnight
705	total_sleep_mean	0.389592	-0.13812	0.160535	-0.110053	60	0.673078	Disorders of sweat glands	dermatologic	Sleep	Sleep	Hours
635	sleep_hourly_SD_L5	0.389621	-0.00637694	0.00741229	-0.0685637	158	0.673078	Hemorrhage during pregnancy; childbirth and postpartum	pregnancy complications	Sleep	Sleep	Fraction of time
508	acceleration_overall_L5	0.389632	0.108225	0.125799	0.0592585	212	0.673078	Pulmonary collapse; interstitial and compensatory emphysema	respiratory	Physical activity	Physical activity	g
783	sedentary_RA	0.389632	-0.00775936	0.00901936	-0.0477768	317	0.673078	Fever of unknown origin	symptoms	Diurnal rhythms	Amplitude
348	self_report_nap_during_day	0.389653	0.02608	0.0303161	0.103682	65	0.67309	Other conditions of brain	neurological	Sleep	Self-report
277	inactivity_peak_value_mean	0.389765	0.0906315	0.105378	0.0634625	180	0.673252	Other disorders of metabolism	endocrine/metabolic	Sleep	Sleep
229	temp_amplitude	0.389782	0.0600369	0.0698081	0.065612	156	0.673252	Benign neoplasm of unspecified sites	neoplasms	Diurnal rhythms	Amplitude	Celsius
228	temp_amplitude	0.389792	-0.069883	0.0812585	-0.0763725	117	0.673252	Hemangioma and lymphangioma, any site	neoplasms	Diurnal rhythms	Amplitude	Celsius
653	moderate_between_day_SD_M10	0.389822	0.00317761	0.00369508	0.0803413	116	0.673276	Problems associated with amniotic cavity and membranes	pregnancy complications	Physical activity	Physical activity variability	Fraction of time
536	sleep_hourly_SD_L5	0.38989	-0.0109261	0.0127072	-0.117475	52	0.673323	Disorders of function of stomach	digestive	Sleep	Sleep	Fraction of time
636	tasks_light_overall	0.389919	0.00236376	0.00274926	0.0623695	195	0.673323	Early or threatened labor; hemorrhage in early pregnancy	pregnancy complications	Physical activity	Physical activity	Hours
781	self_report_sleeplessness	0.389953	-0.0456953	0.0531507	-0.0914134	81	0.673323	Symptoms involving nervous and musculoskeletal systems	symptoms	Sleep	Self-report
601	sedentary_hourly_SD_M10	0.389955	-0.00232965	0.00270979	-0.0687789	157	0.673323	Inflammatory diseases of prostate	genitourinary	Physical activity	Physical activity variability	Fraction of time
218	sleep_peak_time_mean	0.389969	-0.0250487	0.029137	-0.0269471	1095	0.673323	Benign neoplasm of uterus	neoplasms	Diurnal rhythms	Phase	Hours past midnight
561	sleep_peak_time_mean_abs_dev	0.38998	0.0144978	0.0168644	0.0235443	1413	0.673323	Symptoms involving digestive system	digestive	Diurnal rhythms	Phase	Hours
394	sedentary_within_day_SD_L5	0.389982	0.00210575	0.0024495	0.0356621	566	0.673323	Rheumatic disease of the heart valves	circulatory system	Physical activity	Physical activity variability	Fraction of time
792	acceleration_peak_time_mean_abs_dev	0.389984	-0.137711	0.160192	-0.119169	52	0.673323	Abnormal Papanicolaou smear of cervix and cervical HPV	genitourinary	Diurnal rhythms	Phase	Hours
386	main_sleep_duration_mean	0.389984	0.0325292	0.0378395	0.0303906	815	0.673323	Vertiginous syndromes and other disorders of vestibular system	sense organs	Sleep	Sleep	Hours
741	acceleration_within_day_SD_M10	0.390074	-0.80962	0.941967	-0.0584777	195	0.673452	Symptoms and disorders of the joints	musculoskeletal	Physical activity	Physical activity variability	Fraction of time
411	phase	0.390171	0.0193019	0.0224618	0.019826	2226	0.673593	Ischemic Heart Disease	circulatory system	Diurnal rhythms	Phase	Hours past midnight
705	MET_overall	0.390251	0.0177334	0.02064	0.106947	60	0.673672	Disorders of sweat glands	dermatologic	Physical activity	Physical activity	MET
334	main_sleep_onset_SD	0.390258	0.0528226	0.0614814	0.0776389	122	0.673672	Degenerative disease of the spinal cord	neurological	Diurnal rhythms	Phase Variability	Hours
364	temp_L1_time	0.390262	-0.277896	0.323452	-0.0800855	118	0.673672	Corneal opacity and other disorders of cornea	sense organs	Diurnal rhythms	Phase	Hours past midnight
614	other_sleep_mean	0.390296	0.0297211	0.0345958	0.0405703	432	0.673681	Inflammatory diseases of female pelvic organs	genitourinary	Sleep	Sleep	Hours
430	acceleration_peak_time_mean_abs_dev	0.390298	-0.0866279	0.100837	-0.074964	131	0.673681	Intracranial hemorrhage	circulatory system	Diurnal rhythms	Phase	Hours
175	mesor	0.390312	-0.00521485	0.00607036	-0.0558771	221	0.673681	Acquired absence of breast	neoplasms	Physical activity	Physical activity	g
526	acceleration_peak_value_SD	0.39033	-2.34807	2.73338	-0.0942689	76	0.673687	Diseases of the jaws	digestive	Physical activity	Physical activity variability	Fraction of time
537	moderate_hourly_SD_M10	0.390348	-0.00308601	0.00359255	-0.0513046	275	0.673689	Other disorders of stomach and duodenum	digestive	Physical activity	Physical activity variability	Fraction of time
256	self_report_daytime_dozing	0.390362	-0.0214908	0.025019	-0.129823	43	0.673689	Ovarian dysfunction	endocrine/metabolic	Sleep	Self-report
1019	sedentary_within_day_SD_L5	0.39039	0.00159013	0.00185131	0.0269299	999	0.673706	Other ill-defined and unknown causes of morbidity and mortality		Physical activity	Physical activity variability	Fraction of time
532	MET_peak_time_mean	0.390401	0.0732295	0.0852592	0.0379974	508	0.673706	Dysphagia	digestive	Diurnal rhythms	Phase	Hours past midnight
476	MVPA_within_day_SD	0.390478	-0.00106463	0.00123972	-0.0205682	1804	0.673797	Allergic rhinitis	respiratory	Physical activity	Physical activity variability	Fraction of time
579	MVPA_between_day_SD	0.390497	-0.00135655	0.00157971	-0.0495428	297	0.673797	Other symptoms involving abdomen and pelvis	digestive	Physical activity	Physical activity variability	Fraction of time
703	sedentary_hourly_SD_L5	0.390503	0.00939446	0.0109401	0.10981	60	0.673797	Diseases of nail, NOS	dermatologic	Physical activity	Physical activity variability	Fraction of time
800	MET_peak_value_mean	0.390514	0.0247385	0.0288092	0.0643233	166	0.673797	Fracture of lower limb	injuries & poisonings	Physical activity	Physical activity	MET
418	temp_L1_time_abs_dev	0.390606	0.0431569	0.0502681	0.0193373	2150	0.673905	Nonspecific chest pain	circulatory system	Diurnal rhythms	Phase	Hours
8	moderate_within_day_SD	0.390618	0.00231633	0.00269808	0.0506701	273	0.673905	Intestinal infection	infectious diseases	Physical activity	Physical activity variability	Fraction of time
378	total_sleep_mean	0.390622	-0.104244	0.121425	-0.0830609	105	0.673905	Strabismus and other disorders of binocular eye movements	sense organs	Sleep	Sleep	Hours
702	MET_RA	0.39064	0.00218355	0.00254353	0.0341662	588	0.67391	Degenerative skin conditions and other dermatoses	dermatologic	Diurnal rhythms	Amplitude	MET
946	inactivity_peak_value_mean	0.390706	-0.165883	0.193257	-0.116155	52	0.673964	Anaphylactic shock NOS	injuries & poisonings	Sleep	Sleep
286	sedentary_hourly_SD_L5	0.390714	0.00849133	0.00989275	0.0992532	73	0.673964	Coagulation defects	hematopoietic	Physical activity	Physical activity variability	Fraction of time
501	sedentary_hourly_SD_M10	0.390716	-0.00359845	0.00419237	-0.106238	68	0.673964	Pneumonitis due to inhalation of food or vomitus	respiratory	Physical activity	Physical activity variability	Fraction of time
451	temp_RA	0.390788	-0.00161814	0.00188549	-0.0494059	285	0.674061	Phlebitis and thrombophlebitis	circulatory system	Diurnal rhythms	Amplitude
1002	moderate_within_day_SD	0.390803	-0.00178459	0.00207951	-0.0390381	467	0.674062	Symptoms concerning nutrition, metabolism, and development		Physical activity	Physical activity variability	Fraction of time
275	sleep_hourly_SD_L5	0.390854	-0.00493298	0.00574882	-0.0530384	258	0.674123	Disorders of mineral metabolism	endocrine/metabolic	Sleep	Sleep	Fraction of time
536	main_sleep_onset_mean_abs_dev	0.390874	-0.0896074	0.104432	-0.118744	52	0.674132	Disorders of function of stomach	digestive	Diurnal rhythms	Phase	Hours
590	main_sleep_duration_mean	0.390932	0.0827125	0.0964078	0.0772745	123	0.674184	Pyelonephritis	genitourinary	Sleep	Sleep	Hours
1005	moderate_between_day_SD_M10	0.39094	0.00420053	0.00489613	0.106204	66	0.674184	Other symptoms		Physical activity	Physical activity variability	Fraction of time
727	walking_within_day_SD_M10	0.390949	0.00171504	0.00199909	0.0364809	557	0.674184	Other disorders of synovium, tendon, and bursa	musculoskeletal	Physical activity	Physical activity variability	Fraction of time
559	sleep_hourly_SD_L5	0.390985	0.00697646	0.00813252	0.0750096	127	0.674213	Ileostomy status	digestive	Sleep	Sleep	Fraction of time
717	acceleration_within_day_SD_M10	0.390997	-0.820375	0.956341	-0.0592545	192	0.674213	Polymyalgia Rheumatica	musculoskeletal	Physical activity	Physical activity variability	Fraction of time
947	sleep_peak_quality_mean	0.391055	0.00583217	0.00679961	0.0911787	83	0.674262	Urticaria	dermatologic	Sleep	Sleep	Hours
642	sleep_hourly_SD	0.391055	0.00113095	0.00131855	0.0604764	190	0.674262	Hypertension complicating pregnancy, childbirth, and the puerperium	pregnancy complications	Sleep	Sleep variability	Fraction of time
215	sedentary_IV	0.391127	0.0243594	0.0284044	0.085812	101	0.674361	Other benign neoplasm of connective and other soft tissue	neoplasms	Diurnal rhythms	Variability
297	acceleration_within_day_SD_L5	0.391158	0.122955	0.143382	0.0948365	80	0.674388	Suicidal ideation or attempt	mental disorders	Physical activity	Physical activity variability	Fraction of time
385	MVPA_hourly_SD	0.391187	-0.00615863	0.00718223	-0.117789	52	0.674412	Other disorders of middle ear and mastoid	sense organs	Physical activity	Physical activity variability	Fraction of time
371	self_report_snoring	0.391301	0.0259529	0.0302737	0.0541362	233	0.674579	Inflammation of the eye	sense organs	Sleep	Self-report
472	acceleration_peak_value_mean	0.391328	-2.47108	2.88265	-0.0850729	93	0.674579	Chronic pharyngitis and nasopharyngitis	respiratory	Physical activity	Physical activity	g
602	inactivity_peak_value_mean	0.391329	0.112116	0.130789	0.0785064	116	0.674579	Other disorders of prostate	genitourinary	Sleep	Sleep
610	walking_within_day_SD_M10	0.391359	-0.0022572	0.00263331	-0.0480132	322	0.674604	Benign mammary dysplasias	genitourinary	Physical activity	Physical activity variability	Fraction of time
819	self_report_sleeplessness	0.391396	-0.0634614	0.0740405	-0.126955	41	0.674642	Skull and face fracture and other intercranial injury	injuries & poisonings	Sleep	Self-report
340	moderate_between_day_SD	0.391451	-0.000535488	0.000624837	-0.0265444	1049	0.674703	Migraine	neurological	Physical activity	Physical activity variability	Fraction of time
555	phase	0.391474	0.0434098	0.0506554	0.0445884	376	0.674703	Inflammatory bowel disease and other gastroenteritis and colitis	digestive	Diurnal rhythms	Phase	Hours past midnight
961	acceleration_M10_time_abs_dev	0.39149	0.0729353	0.085112	0.0784	116	0.674703	Poisoning by other anti-infectives	injuries & poisonings	Diurnal rhythms	Phase	Hours
477	sedentary_hourly_SD_M10	0.391502	0.00215235	0.00251176	0.0635445	181	0.674703	Epistaxis or throat hemorrhage	respiratory	Physical activity	Physical activity variability	Fraction of time
705	MVPA_within_day_SD	0.391507	0.00559198	0.0065258	0.108035	60	0.674703	Disorders of sweat glands	dermatologic	Physical activity	Physical activity variability	Fraction of time
483	MVPA_overall	0.391522	-0.00334033	0.00389827	-0.0577285	211	0.674703	Acute bronchitis and bronchiolitis	respiratory	Physical activity	Physical activity	Fraction of time
965	sleep_peak_time_mean	0.39161	0.0317631	0.0370754	0.0341703	653	0.674828	Poisoning by analgesics, antipyretics, and antirheumatics	injuries & poisonings	Diurnal rhythms	Phase	Hours past midnight
255	other_sleep_mean	0.391657	0.0823532	0.096136	0.112415	53	0.674852	Disorders of adrenal glands	endocrine/metabolic	Sleep	Sleep	Hours
559	MET_overall_L5	0.391669	0.00329129	0.00384223	0.0754768	126	0.674852	Ileostomy status	digestive	Physical activity	Physical activity	MET
736	WASO_mean	0.391689	0.0218247	0.025479	0.115196	51	0.674852	Other acquired deformities of limbs	musculoskeletal	Sleep	Sleep	Hours
218	self_report_IPAQ_activity_group	0.3917	0.0177078	0.020673	0.0382712	518	0.674852	Benign neoplasm of uterus	neoplasms	Physical activity	Self-report physical activity
556	walking_hourly_SD_M10	0.39171	-0.00434313	0.00507058	-0.0883763	92	0.674852	Ulceration of the lower GI tract	digestive	Physical activity	Physical activity variability	Fraction of time
560	temp_phase	0.391714	-0.239625	0.279764	-0.0465333	341	0.674852	Intestinal obstruction without mention of hernia	digestive	Diurnal rhythms	Phase	Hours past midnight
508	sedentary_hourly_SD_L5	0.391744	0.00495942	0.00579052	0.0579696	212	0.674859	Pulmonary collapse; interstitial and compensatory emphysema	respiratory	Physical activity	Physical activity variability	Fraction of time
946	self_report_sleep_duration	0.391748	0.117822	0.137567	0.117781	52	0.674859	Anaphylactic shock NOS	injuries & poisonings	Sleep	Self-report	Hours
240	phase_abs_dev	0.391786	0.0761034	0.0888645	0.119789	51	0.67488	Simple and unspecified goiter	endocrine/metabolic	Diurnal rhythms	Phase	Hours
859	inactivity_peak_value_mean	0.391793	0.0779002	0.090964	0.0545477	245	0.67488	Complication due to other implant and internal device	injuries & poisonings	Sleep	Sleep
701	main_sleep_onset_mean	0.391816	0.0489797	0.0571963	0.0436692	381	0.67488	Other hypertrophic and atrophic conditions of skin	dermatologic	Diurnal rhythms	Phase	Hours past midnight
602	MET_RA	0.391821	-0.0048768	0.00569497	-0.0763078	116	0.67488	Other disorders of prostate	genitourinary	Diurnal rhythms	Amplitude	MET
293	self_report_chronotype	0.391848	-0.0448789	0.0524092	-0.102275	70	0.674902	Symptoms involving head and neck	mental disorders	Diurnal rhythms	Self-report
70	acceleration_hourly_SD_M10	0.391866	-1.15965	1.35433	-0.0562471	210	0.674906	Viral hepatitis	infectious diseases	Physical activity	Physical activity variability	Fraction of time
211	temp_IV	0.391888	0.0132182	0.015438	0.0352805	565	0.674919	Benign neoplasm of other parts of digestive system	neoplasms	Diurnal rhythms	Variability
256	sleep_peak_time_mean	0.391921	0.109603	0.128018	0.11791	52	0.674949	Ovarian dysfunction	endocrine/metabolic	Diurnal rhythms	Phase	Hours past midnight
695	MET_within_day_SD_M10	0.391986	0.00663622	0.00775226	0.0492278	298	0.675034	Erythematous conditions	dermatologic	Physical activity	Physical activity variability
371	MET_hourly_SD	0.392018	-0.00820117	0.00958104	-0.0528796	244	0.675064	Inflammation of the eye	sense organs	Physical activity	Physical activity variability
595	acceleration_peak_time_mean_abs_dev	0.392082	0.0755587	0.0882837	0.0653852	171	0.675106	Hydronephrosis	genitourinary	Diurnal rhythms	Phase	Hours
378	temp_cosinor_rsquared	0.392091	-0.0118805	0.0138815	-0.0801042	105	0.675106	Strabismus and other disorders of binocular eye movements	sense organs	Diurnal rhythms	Amplitude
790	sedentary_overall	0.392093	-0.00260266	0.00304105	-0.0336305	632	0.675106	Nonspecific findings on examination of blood	symptoms	Physical activity	Physical activity	Fraction of time
344	sleep_peak_quality_mean	0.392102	0.0075677	0.00884257	0.118312	55	0.675106	Other paralytic syndromes	neurological	Sleep	Sleep	Hours
800	sleep_IV	0.392134	0.016467	0.0192424	0.0643419	166	0.675135	Fracture of lower limb	injuries & poisonings	Diurnal rhythms	Variability
560	sleep_peak_quality_SD	0.392175	0.00195167	0.00228081	0.0461324	339	0.675179	Intestinal obstruction without mention of hernia	digestive	Sleep	Sleep variability	Hours
180	phase	0.392256	-0.0643018	0.0751586	-0.0660476	169	0.675227	Cervical cancer and dysplasia	neoplasms	Diurnal rhythms	Phase	Hours past midnight
532	MVPA_between_day_SD	0.39226	0.0010457	0.00122226	0.0381901	508	0.675227	Dysphagia	digestive	Physical activity	Physical activity variability	Fraction of time
272	tasks_light_overall	0.39229	-0.000566279	0.000661938	-0.0149417	4337	0.675227	Disorders of lipoid metabolism	endocrine/metabolic	Physical activity	Physical activity	Hours
189	inactivity_peak_time_mean	0.392307	0.0466949	0.0545847	0.0479946	322	0.675227	Cancer of urinary organs (incl. kidney and bladder)	neoplasms	Diurnal rhythms	Phase	Hours past midnight
80	sedentary_peak_value_mean	0.39231	0.00372761	0.00435748	0.0463805	331	0.675227	Postoperative infection	infectious diseases	Physical activity	Physical activity	Hours
447	cosinor_rsquared	0.392313	-0.00822569	0.00961568	-0.0919677	80	0.675227	Other disorders of arteries and arterioles	circulatory system	Diurnal rhythms	Amplitude
472	acceleration_overall_M10	0.392322	-1.29348	1.51209	-0.0857812	93	0.675227	Chronic pharyngitis and nasopharyngitis	respiratory	Physical activity	Physical activity	g
331	moderate_overall	0.392324	-0.00337479	0.00394516	-0.0928656	80	0.675227	Other cerebral degenerations	neurological	Physical activity	Physical activity	Fraction of time
1100	total_sleep_mean_abs_dev	0.392351	0.0409596	0.0478848	0.0504379	292	0.675244	Family history		Sleep	Sleep	Hours
415	main_sleep_duration_mean	0.392364	0.046653	0.0545423	0.0435858	389	0.675244	Pulmonary heart disease	circulatory system	Sleep	Sleep	Hours
613	acceleration_L5_time	0.392436	0.0866553	0.101325	0.0746287	133	0.675307	Other nonmalignant breast conditions	genitourinary	Diurnal rhythms	Phase	Hours past midnight
830	sleep_IV	0.392445	0.0169758	0.0198499	0.0663296	158	0.675307	Dislocation	injuries & poisonings	Diurnal rhythms	Variability
702	sedentary_overall_M10	0.392446	-0.00425577	0.00497632	-0.034564	588	0.675307	Degenerative skin conditions and other dermatoses	dermatologic	Physical activity	Physical activity	Fraction of time
368	tasks_light_within_day_SD	0.392498	0.00210476	0.00246139	0.0475442	322	0.675361	Visual disturbances	sense organs	Physical activity	Physical activity variability	Fraction of time
274	temp_L1_time	0.392507	0.141336	0.165287	0.0407308	469	0.675361	Gout and other crystal arthropathies	endocrine/metabolic	Diurnal rhythms	Phase	Hours past midnight
281	sleep_within_day_SD_L5	0.392539	0.00469809	0.00549461	0.0748731	125	0.67539	Other deficiency anemia	hematopoietic	Sleep	Sleep
526	temp_L1_time_abs_dev	0.392574	-0.216067	0.252717	-0.096813	76	0.675392	Diseases of the jaws	digestive	Diurnal rhythms	Phase	Hours
348	main_sleep_duration_mean_abs_dev	0.392588	0.0562377	0.0657791	0.0807749	113	0.675392	Other conditions of brain	neurological	Sleep	Sleep	Hours
455	main_sleep_offset_mean_abs_dev	0.3926	-0.015199	0.0177782	-0.0228768	1470	0.675392	Hemorrhoids	circulatory system	Diurnal rhythms	Phase	Hours
555	moderate_within_day_SD	0.392601	-0.00198074	0.00231686	-0.043329	376	0.675392	Inflammatory bowel disease and other gastroenteritis and colitis	digestive	Physical activity	Physical activity variability	Fraction of time
578	acceleration_peak_time_mean_abs_dev	0.392619	0.0263266	0.0307953	0.0227819	1487	0.675398	Gastrointestinal hemorrhage	digestive	Diurnal rhythms	Phase	Hours
627	inactivity_peak_time_mean_abs_dev	0.392652	0.0209034	0.0244532	0.0315905	773	0.675429	Menopausal and postmenopausal disorders	genitourinary	Diurnal rhythms	Phase	Hours
172	inactivity_peak_time_mean_abs_dev	0.392712	-0.0158871	0.0185874	-0.0240095	1339	0.675483	Skin cancer	neoplasms	Diurnal rhythms	Phase	Hours
197	main_sleep_onset_mean	0.392714	0.0307129	0.0359333	0.027383	1029	0.675483	Chemotherapy	neoplasms	Diurnal rhythms	Phase	Hours past midnight
689	main_sleep_onset_mean	0.392747	-0.0396585	0.0464026	-0.0353587	590	0.675505	Disorder of skin and subcutaneous tissue NOS	dermatologic	Diurnal rhythms	Phase	Hours past midnight
528	temp_within_day_SD	0.392757	-0.0314018	0.0367426	-0.0502057	277	0.675505	Diseases of the oral soft tissues, excluding lesions specific for gingiva and tongue	digestive	Diurnal rhythms	Variability	Celsius
600	moderate_overall_M10	0.39279	0.00169507	0.00198351	0.0258961	1242	0.675524	Hyperplasia of prostate	genitourinary	Physical activity	Physical activity	Fraction of time
335	main_sleep_onset_mean_abs_dev	0.392798	0.0655774	0.0767374	0.0869006	102	0.675524	Multiple sclerosis	neurological	Diurnal rhythms	Phase	Hours
1010	acceleration_overall_L5	0.392825	0.0556713	0.0651491	0.0304828	815	0.675544	Other tests		Physical activity	Physical activity	g
396	sedentary_IV	0.392842	0.0218935	0.0256217	0.0771253	122	0.675548	Abnormal heart sounds	circulatory system	Diurnal rhythms	Variability
650	self_report_daytime_dozing	0.392862	-0.011603	0.0135793	-0.0700917	153	0.675555	Normal delivery	pregnancy complications	Sleep	Self-report
800	self_report_getting_up_in_morning	0.392894	-0.0315206	0.0368911	-0.105608	59	0.67558	Fracture of lower limb	injuries & poisonings	Sleep	Self-report
217	acceleration_peak_value_SD	0.392921	-2.88736	3.37961	-0.11592	50	0.67558	Vascular hamartomas and non-neoplastic nevi	neoplasms	Physical activity	Physical activity variability	Fraction of time
1009	main_sleep_duration_mean	0.392921	0.0410328	0.0480282	0.0383351	503	0.67558	Injury, NOS		Sleep	Sleep	Hours
621	phase	0.392953	0.102095	0.119508	0.104866	67	0.675595	Endometrial hyperplasia	genitourinary	Diurnal rhythms	Phase	Hours past midnight
622	acceleration_hourly_SD	0.392961	-0.416941	0.488064	-0.0285346	846	0.675595	Polyp of female genital organs	genitourinary	Physical activity	Physical activity variability	Fraction of time
540	self_report_daytime_dozing	0.392994	0.00766113	0.00896859	0.0462798	341	0.675595	Appendiceal conditions	digestive	Sleep	Self-report
835	MET_within_day_SD_L5	0.39302	0.00231268	0.00270752	0.0488522	295	0.675595	Internal derangement of knee	injuries & poisonings	Physical activity	Physical activity variability
669	acceleration_overall_M10	0.393021	0.848922	0.993859	0.0562988	219	0.675595	Complications of labor and delivery NEC	pregnancy complications	Physical activity	Physical activity	g
569	sedentary_IV	0.393023	0.0130979	0.0153342	0.0461405	350	0.675595	Other disorders of intestine	digestive	Diurnal rhythms	Variability
145	walking_peak_value_mean	0.393061	-0.013674	0.01601	-0.115606	53	0.675595	Cancer of mouth	neoplasms	Physical activity	Physical activity	Hours
741	walking_within_day_SD	0.393077	-0.00271485	0.00317874	-0.0605193	196	0.675595	Symptoms and disorders of the joints	musculoskeletal	Physical activity	Physical activity variability	Fraction of time
706	sleep_overall_L5	0.393077	-0.0021077	0.00246784	-0.0343519	606	0.675595	Diseases of sebaceous glands	dermatologic	Sleep	Sleep	Fraction of time
523	sedentary_overall_M10	0.393088	0.00922965	0.010807	0.0749603	127	0.675595	Gingival and periodontal diseases	digestive	Physical activity	Physical activity	Fraction of time
80	sedentary_hourly_SD	0.393096	-0.00148089	0.00173401	-0.0464773	331	0.675595	Postoperative infection	infectious diseases	Physical activity	Physical activity variability	Fraction of time
701	walking_overall	0.39313	-0.00192769	0.00225732	-0.0434963	382	0.675628	Other hypertrophic and atrophic conditions of skin	dermatologic	Physical activity	Physical activity	Hours
938	sleep_hourly_SD_L5	0.393152	-0.0109575	0.0128319	-0.117813	50	0.675639	Dermatitis due to solar radiation	dermatologic	Sleep	Sleep	Fraction of time
721	tasks_light_peak_value_mean	0.393168	0.00538306	0.00630408	0.0487736	303	0.675641	Spondylosis and allied disorders	musculoskeletal	Physical activity	Physical activity	Fraction of time
470	main_sleep_duration_mean_abs_dev	0.393249	-0.0335786	0.0393305	-0.0482294	314	0.675731	Septal Deviations/Turbinate Hypertrophy	respiratory	Sleep	Sleep	Hours
180	temp_IV	0.393251	-0.0240059	0.0281181	-0.0640735	169	0.675731	Cervical cancer and dysplasia	neoplasms	Diurnal rhythms	Variability
697	MVPA_overall_M10	0.39329	-0.0106753	0.012505	-0.100982	70	0.675751	Sarcoidosis	dermatologic	Physical activity	Physical activity	Fraction of time
228	acceleration_within_day_SD	0.393293	0.789828	0.925208	0.0742197	117	0.675751	Hemangioma and lymphangioma, any site	neoplasms	Physical activity	Physical activity variability	Fraction of time
452	tasks_light_within_day_SD	0.393344	-0.00183359	0.00214811	-0.0414187	428	0.67579	Other venous embolism and thrombosis	circulatory system	Physical activity	Physical activity variability	Fraction of time
702	sleep_within_day_SD_M10	0.393345	0.00233869	0.00273985	0.0347016	588	0.67579	Degenerative skin conditions and other dermatoses	dermatologic	Sleep	Sleep variability
653	acceleration_between_day_SD_M10	0.393375	-0.804091	0.94208	-0.078205	116	0.6758	Problems associated with amniotic cavity and membranes	pregnancy complications	Physical activity	Physical activity variability	Fraction of time
760	phase_abs_dev	0.393397	0.0209473	0.0245432	0.0329717	697	0.6758	Back pain	symptoms	Diurnal rhythms	Phase	Hours
669	MET_hourly_SD_M10	0.393403	0.00895619	0.0104938	0.058379	219	0.6758	Complications of labor and delivery NEC	pregnancy complications	Physical activity	Physical activity variability
604	acceleration_RA	0.393418	-0.00403538	0.00472831	-0.0573335	210	0.6758	Disorders of penis	genitourinary	Diurnal rhythms	Amplitude
280	moderate_between_day_SD_M10	0.393427	-0.00113893	0.00133452	-0.0287961	898	0.6758	Iron deficiency anemias	hematopoietic	Physical activity	Physical activity variability	Fraction of time
381	inactivity_peak_value_mean	0.393469	-0.103335	0.121092	-0.0723579	137	0.675847	Otitis media and Eustachian tube disorders	sense organs	Sleep	Sleep
665	MET_within_day_SD_L5	0.393489	-0.0020779	0.00243507	-0.0438928	401	0.675855	Obstetrical/birth trauma	pregnancy complications	Physical activity	Physical activity variability
1009	moderate_hourly_SD_M10	0.393523	0.00227512	0.00266638	0.0378236	503	0.675888	Injury, NOS		Physical activity	Physical activity variability	Fraction of time
528	MVPA_hourly_SD	0.393552	-0.00265913	0.00311663	-0.0508584	277	0.675911	Diseases of the oral soft tissues, excluding lesions specific for gingiva and tongue	digestive	Physical activity	Physical activity variability	Fraction of time
252	tasks_light_within_day_SD	0.393594	-0.00396556	0.00464824	-0.0895776	91	0.675958	Disorders of parathyroid gland	endocrine/metabolic	Physical activity	Physical activity variability	Fraction of time
612	temp_phase	0.393634	0.531843	0.623453	0.10328	67	0.675981	Breast conditions, congenital or relating to hormones	genitourinary	Diurnal rhythms	Phase	Hours past midnight
285	acceleration_overall_L5	0.393648	0.0507117	0.0594485	0.0277672	998	0.675981	Other anemias	hematopoietic	Physical activity	Physical activity	g
741	MVPA_within_day_SD_M10	0.393653	-0.00284954	0.00334051	-0.0604412	195	0.675981	Symptoms and disorders of the joints	musculoskeletal	Physical activity	Physical activity variability	Fraction of time
661	acceleration_M10_time_abs_dev	0.393714	-0.0610221	0.0715452	-0.0655942	165	0.676059	Fetal distress and abnormal forces of labor	pregnancy complications	Diurnal rhythms	Phase	Hours
569	tasks_light_overall	0.393755	0.00172137	0.00201839	0.0454197	350	0.676061	Other disorders of intestine	digestive	Physical activity	Physical activity	Hours
586	sedentary_RA	0.39377	0.00719969	0.00844227	0.0443307	367	0.676061	Other disorders of the kidney and ureters	genitourinary	Diurnal rhythms	Amplitude
871	MET_hourly_SD	0.393776	0.00667246	0.00782414	0.0430228	371	0.676061	Open wounds of extremities	injuries & poisonings	Physical activity	Physical activity variability
593	acceleration_IV	0.393777	0.00813455	0.0095386	0.0263702	1019	0.676061	Hematuria	genitourinary	Diurnal rhythms	Variability
603	sedentary_overall_L5	0.39379	0.00351528	0.00412214	0.0647552	168	0.676061	Other disorders of testis	genitourinary	Physical activity	Physical activity	Fraction of time
600	MVPA_within_day_SD	0.39384	0.00135337	0.00158718	0.0261466	1242	0.676104	Hyperplasia of prostate	genitourinary	Physical activity	Physical activity variability	Fraction of time
352	acceleration_M10_time_abs_dev	0.393845	-0.0721915	0.0846643	-0.0776004	116	0.676104	Disorders of other cranial nerves	neurological	Diurnal rhythms	Phase	Hours
650	acceleration_between_day_SD_M10	0.393889	0.669618	0.785383	0.0651263	167	0.676154	Normal delivery	pregnancy complications	Physical activity	Physical activity variability	Fraction of time
477	main_sleep_onset_SD	0.393948	-0.042802	0.050208	-0.0629106	181	0.676181	Epistaxis or throat hemorrhage	respiratory	Diurnal rhythms	Phase Variability	Hours
1011	acceleration_L5_time_abs_dev	0.393948	-0.0357392	0.0419231	-0.0502616	293	0.676181	Complications of surgical and medical procedures		Diurnal rhythms	Phase	Hours
520	acceleration_M10_time	0.393984	-0.0842807	0.0988711	-0.0586406	209	0.676181	Disorders of tooth development	digestive	Diurnal rhythms	Phase	Hours past midnight
654	acceleration_peak_value_SD	0.393984	1.98009	2.32287	0.0794953	112	0.676181	Other and unspecified complications of birth; puerperium affecting management of mother	pregnancy complications	Physical activity	Physical activity variability	Fraction of time
689	sedentary_overall_L5	0.393995	-0.0018836	0.00220974	-0.0346981	588	0.676181	Disorder of skin and subcutaneous tissue NOS	dermatologic	Physical activity	Physical activity	Fraction of time
217	acceleration_within_day_SD_L5	0.393996	0.15577	0.182741	0.120147	50	0.676181	Vascular hamartomas and non-neoplastic nevi	neoplasms	Physical activity	Physical activity variability	Fraction of time
854	temp_RA	0.394033	0.00222128	0.00260609	0.0678214	149	0.676219	Complications of cardiac/vascular device, implant, and graft	injuries & poisonings	Diurnal rhythms	Amplitude
256	walking_within_day_SD_M10	0.394095	-0.0054972	0.00645038	-0.116932	52	0.676299	Ovarian dysfunction	endocrine/metabolic	Physical activity	Physical activity variability	Fraction of time
8	sedentary_peak_time_mean	0.394143	-0.117922	0.138383	-0.0505825	273	0.67634	Intestinal infection	infectious diseases	Diurnal rhythms	Phase	Hours past midnight
394	main_sleep_onset_mean	0.394149	0.0407254	0.0477923	0.0363099	566	0.67634	Rheumatic disease of the heart valves	circulatory system	Diurnal rhythms	Phase	Hours past midnight
704	tasks_light_peak_value_mean	0.394222	-0.00479683	0.00563008	-0.043462	381	0.676439	Diseases of hair and hair follicles	dermatologic	Physical activity	Physical activity	Fraction of time
385	acceleration_peak_time_mean	0.394298	-0.223319	0.262153	-0.117773	52	0.676522	Other disorders of middle ear and mastoid	sense organs	Diurnal rhythms	Phase	Hours past midnight
228	sedentary_hourly_SD_L5	0.3943	0.00662505	0.00777715	0.0774387	117	0.676522	Hemangioma and lymphangioma, any site	neoplasms	Physical activity	Physical activity variability	Fraction of time
714	moderate_between_day_SD	0.394348	-0.000831405	0.000976086	-0.0412132	422	0.676577	Rheumatoid arthritis and other inflammatory polyarthropathies	musculoskeletal	Physical activity	Physical activity variability	Fraction of time
1005	num_wakings_mean	0.39437	0.0932214	0.109449	0.103213	66	0.676589	Other symptoms		Sleep	Sleep
112	self_report_chronotype	0.394403	0.0452935	0.0531796	0.10322	69	0.676594	Candidiasis	infectious diseases	Diurnal rhythms	Self-report
81	acceleration_peak_time_mean_abs_dev	0.394403	0.104502	0.122701	0.0904311	87	0.676594	Infection/inflammation of internal prosthetic device; implant; and graft	infectious diseases	Diurnal rhythms	Phase	Hours
990	sleep_peak_quality_mean	0.394426	-0.00260666	0.00306077	-0.0407519	425	0.676602	Effects radiation NOS	injuries & poisonings	Sleep	Sleep	Hours
521	moderate_overall	0.394458	0.00182062	0.00213794	0.0500987	276	0.676602	Diseases of hard tissues of teeth	digestive	Physical activity	Physical activity	Fraction of time
195	temp_IV	0.394458	0.00810133	0.00951334	0.021623	1585	0.676602	Cancer, suspected or other	neoplasms	Diurnal rhythms	Variability
742	acceleration_between_day_SD_M10	0.394468	1.15734	1.35909	0.112562	54	0.676602	Derangement of joint, non-traumatic	musculoskeletal	Physical activity	Physical activity variability	Fraction of time
10	moderate_peak_value_mean	0.394491	0.0088039	0.0103391	0.0748602	122	0.676615	Tuberculosis	infectious diseases	Physical activity	Physical activity	Hours
773	main_sleep_onset_mean	0.394522	0.106333	0.124884	0.0948046	79	0.676642	Pain in limb	symptoms	Diurnal rhythms	Phase	Hours past midnight
153	acceleration_M10_time	0.394537	-0.0652209	0.0766012	-0.0453792	355	0.676642	Colorectal cancer	neoplasms	Diurnal rhythms	Phase	Hours past midnight
353	inactivity_peak_value_mean	0.394563	-0.120621	0.141675	-0.0844617	100	0.676645	Nerve root and plexus disorders	neurological	Sleep	Sleep
528	acceleration_M10_time	0.394577	0.0743233	0.0872993	0.0517125	276	0.676645	Diseases of the oral soft tissues, excluding lesions specific for gingiva and tongue	digestive	Diurnal rhythms	Phase	Hours past midnight
705	sedentary_overall_L5	0.394584	0.00579838	0.00681081	0.106813	60	0.676645	Disorders of sweat glands	dermatologic	Physical activity	Physical activity	Fraction of time
289	tasks_light_overall_M10	0.3946	0.00304836	0.00358074	0.0462495	339	0.676648	Other diseases of blood and blood-forming organs	hematopoietic	Physical activity	Physical activity	Fraction of time
270	other_sleep_mean	0.394642	0.0775507	0.0911029	0.105859	61	0.676694	Disorders of protein plasma/amino-acid transport and metabolism	endocrine/metabolic	Sleep	Sleep	Hours
527	phase	0.394716	0.114715	0.134783	0.11783	51	0.676795	Diseases of the salivary glands	digestive	Diurnal rhythms	Phase	Hours past midnight
726	acceleration_between_day_SD	0.394737	-0.136172	0.16	-0.0281331	885	0.676797	Peripheral enthesopathies and allied syndromes	musculoskeletal	Physical activity	Physical activity variability	g
592	acceleration_overall_L5	0.394748	0.102385	0.120303	0.0560606	232	0.676797	Cystitis and urethritis	genitourinary	Physical activity	Physical activity	g
368	acceleration_overall_L5	0.39479	0.0870755	0.102324	0.0476781	322	0.676844	Visual disturbances	sense organs	Physical activity	Physical activity	g
705	self_report_getting_up_in_morning	0.394833	0.0578773	0.0680166	0.193915	17	0.676891	Disorders of sweat glands	dermatologic	Sleep	Self-report
612	inactivity_peak_time_mean	0.394889	0.1002	0.117771	0.102989	67	0.676961	Breast conditions, congenital or relating to hormones	genitourinary	Diurnal rhythms	Phase	Hours past midnight
561	amplitude	0.394909	-0.00214785	0.00252461	-0.0222695	1414	0.676969	Symptoms involving digestive system	digestive	Diurnal rhythms	Amplitude	g
253	acceleration_overall_L5	0.394952	-0.189586	0.222863	-0.103808	67	0.677018	Disorders of the pituitary gland and its hypothalamic control	endocrine/metabolic	Physical activity	Physical activity	g
215	MET_peak_time_mean	0.395001	0.160745	0.188979	0.0834075	101	0.677075	Other benign neoplasm of connective and other soft tissue	neoplasms	Diurnal rhythms	Phase	Hours past midnight
645	main_sleep_duration_mean	0.395053	0.0895196	0.105255	0.0836341	105	0.677138	Late pregnancy and failed induction	pregnancy complications	Sleep	Sleep	Hours
251	phase	0.395083	0.0947238	0.111381	0.0972955	76	0.677164	Other disorders of pancreatic internal secretion	endocrine/metabolic	Diurnal rhythms	Phase	Hours past midnight
220	MVPA_within_day_SD_M10	0.395141	-0.00393298	0.00462515	-0.0834218	102	0.677187	Benign neoplasm of ovary	neoplasms	Physical activity	Physical activity variability	Fraction of time
389	tasks_light_overall_M10	0.395141	0.00234625	0.00275917	0.0355971	582	0.677187	Hearing loss	sense organs	Physical activity	Physical activity	Fraction of time
595	MET_within_day_SD_M10	0.395142	-0.00869531	0.0102256	-0.0645022	171	0.677187	Hydronephrosis	genitourinary	Physical activity	Physical activity variability
380	walking_overall_M10	0.395191	-0.00688112	0.008093	-0.0841817	101	0.677246	Disorders of external ear	sense organs	Physical activity	Physical activity	Fraction of time
340	self_report_snoring	0.395219	0.0128381	0.0151	0.0267795	980	0.677267	Migraine	neurological	Sleep	Self-report
610	main_sleep_duration_mean_abs_dev	0.395252	0.0333238	0.0391977	0.0478634	321	0.677274	Benign mammary dysplasias	genitourinary	Sleep	Sleep	Hours
396	sedentary_hourly_SD_M10	0.395261	-0.00258281	0.00303813	-0.0762529	122	0.677274	Abnormal heart sounds	circulatory system	Physical activity	Physical activity variability	Fraction of time
228	acceleration_hourly_SD	0.39528	1.08363	1.27471	0.0741613	117	0.677274	Hemangioma and lymphangioma, any site	neoplasms	Physical activity	Physical activity variability	Fraction of time
396	sleep_within_day_SD_M10	0.3953	0.00504038	0.00592945	0.0747894	122	0.677274	Abnormal heart sounds	circulatory system	Sleep	Sleep variability
520	MET_overall_M10	0.395306	-0.0164504	0.0193523	-0.0565705	211	0.677274	Disorders of tooth development	digestive	Physical activity	Physical activity	MET
532	moderate_overall_M10	0.395314	0.00243353	0.00286286	0.0371778	509	0.677274	Dysphagia	digestive	Physical activity	Physical activity	Fraction of time
715	sleep_peak_quality_mean	0.395345	-0.00336976	0.00396452	-0.0526821	253	0.677293	Other inflammatory spondylopathies	musculoskeletal	Sleep	Sleep	Hours
199	inactivity_peak_time_mean_abs_dev	0.395361	0.0564801	0.066451	0.085356	99	0.677293	Neoplasm of uncertain behavior	neoplasms	Diurnal rhythms	Phase	Hours
578	sleep_peak_quality_SD	0.395374	0.000950313	0.00111811	0.0224629	1483	0.677293	Gastrointestinal hemorrhage	digestive	Sleep	Sleep variability	Hours
760	moderate_hourly_SD	0.395404	0.00161162	0.00189631	0.0319411	701	0.677293	Back pain	symptoms	Physical activity	Physical activity variability	Fraction of time
362	acceleration_peak_time_mean	0.395422	-0.0724869	0.0852946	-0.0382281	494	0.677293	Other retinal disorders	sense organs	Diurnal rhythms	Phase	Hours past midnight
523	sedentary_peak_time_mean	0.395444	-0.17473	0.205613	-0.0749501	127	0.677293	Gingival and periodontal diseases	digestive	Diurnal rhythms	Phase	Hours past midnight
610	tasks_light_peak_value_mean	0.395458	0.00523195	0.00615685	0.0474044	322	0.677293	Benign mammary dysplasias	genitourinary	Physical activity	Physical activity	Fraction of time
450	sedentary_overall	0.395477	0.00708223	0.00833457	0.0915136	81	0.677293	Noninfectious disorders of lymphatic channels	circulatory system	Physical activity	Physical activity	Fraction of time
41	sedentary_hourly_SD	0.395504	-0.000896597	0.0010552	-0.0281393	930	0.677293	Bacterial infection NOS	infectious diseases	Physical activity	Physical activity variability	Fraction of time
172	other_sleep_mean	0.395505	0.0169028	0.0198928	0.0230729	1338	0.677293	Skin cancer	neoplasms	Sleep	Sleep	Hours
361	MET_within_day_SD	0.395532	-0.00660938	0.00777901	-0.0450114	336	0.677293	Retinal detachments and defects	sense organs	Physical activity	Physical activity variability
447	moderate_overall	0.395535	-0.00331888	0.00390623	-0.0913271	80	0.677293	Other disorders of arteries and arterioles	circulatory system	Physical activity	Physical activity	Fraction of time
1009	acceleration_overall_L5	0.395535	0.0700316	0.0824253	0.0383458	503	0.677293	Injury, NOS		Physical activity	Physical activity	g
451	num_wakings_mean	0.395538	0.0442417	0.0520717	0.0489834	285	0.677293	Phlebitis and thrombophlebitis	circulatory system	Sleep	Sleep
979	tasks_light_overall	0.395551	0.00201784	0.00237503	0.0532424	249	0.677293	Adverse drug events and drug allergies	injuries & poisonings	Physical activity	Physical activity	Hours
521	sedentary_hourly_SD	0.395605	-0.00162816	0.00191658	-0.051099	276	0.677358	Diseases of hard tissues of teeth	digestive	Physical activity	Physical activity variability	Fraction of time
622	acceleration_between_day_SD	0.39562	0.140303	0.165162	0.0289866	846	0.677358	Polyp of female genital organs	genitourinary	Physical activity	Physical activity variability	g
564	temp_L1_time_abs_dev	0.395651	0.0400886	0.0471947	0.0179625	2471	0.677359	Functional digestive disorders	digestive	Diurnal rhythms	Phase	Hours
217	MVPA_IV	0.395656	-0.0330146	0.0388672	-0.1185	50	0.677359	Vascular hamartomas and non-neoplastic nevi	neoplasms	Diurnal rhythms	Variability
850	self_report_snoring	0.395666	-0.020311	0.0239121	-0.0423676	382	0.677359	Hemorrhage or hematoma complicating a procedure	injuries & poisonings	Sleep	Self-report
558	acceleration_overall	0.395712	-0.223133	0.26272	-0.0269846	908	0.677378	Noninfectious gastroenteritis	digestive	Physical activity	Physical activity	g
652	MET_peak_time_mean_abs_dev	0.39573	-0.0884537	0.104151	-0.07562	128	0.677378	Malposition and malpresentation of fetus or obstruction	pregnancy complications	Diurnal rhythms	Phase	Hours
568	temp_amplitude	0.395731	-0.0396298	0.0466625	-0.0433099	359	0.677378	Other disorders of peritoneum	digestive	Diurnal rhythms	Amplitude	Celsius
452	acceleration_between_day_SD_M10	0.395739	-0.414764	0.488376	-0.0403395	428	0.677378	Other venous embolism and thrombosis	circulatory system	Physical activity	Physical activity variability	Fraction of time
210	sedentary_overall_L5	0.395773	-0.00543177	0.00639627	-0.100059	69	0.677378	Benign neoplasm of lip, oral cavity, and pharynx	neoplasms	Physical activity	Physical activity	Fraction of time
375	tasks_light_overall	0.395781	0.00206193	0.0024281	0.0544056	241	0.677378	Disorders of lacrimal system	sense organs	Physical activity	Physical activity	Hours
695	self_report_nap_during_day	0.395783	0.0150873	0.0177664	0.0599801	188	0.677378	Erythematous conditions	dermatologic	Sleep	Self-report
300	acceleration_between_day_SD	0.395825	-0.12878	0.151664	-0.026606	1000	0.677425	Anxiety disorders	mental disorders	Physical activity	Physical activity variability	g
229	sedentary_RA	0.395855	-0.0107821	0.0126988	-0.0663886	156	0.677448	Benign neoplasm of unspecified sites	neoplasms	Diurnal rhythms	Amplitude
714	acceleration_during_main_sleep_mean	0.395869	0.018224	0.0214643	0.0416658	422	0.677448	Rheumatoid arthritis and other inflammatory polyarthropathies	musculoskeletal	Sleep	Sleep	g
655	main_sleep_offset_mean	0.395976	-0.0476509	0.0561361	-0.0468875	359	0.677552	Known or suspected fetal abnormality affecting management of mother	pregnancy complications	Diurnal rhythms	Phase	Hours past midnight
389	acceleration_IV	0.395991	0.0106744	0.0125756	0.0346038	582	0.677552	Hearing loss	sense organs	Diurnal rhythms	Variability
611	acceleration_during_main_sleep_mean	0.395996	0.0323366	0.0380964	0.0739316	131	0.677552	Abnormal findings on mammogram or breast exam	genitourinary	Sleep	Sleep	g
519	acceleration_during_main_sleep_mean	0.396003	-0.0141048	0.0166174	-0.032248	720	0.677552	Other diseases of respiratory system, not elsewhere classified	respiratory	Sleep	Sleep	g
681	main_sleep_offset_mean	0.39601	-0.0394338	0.0464592	-0.0388021	499	0.677552	Superficial cellulitis and abscess	dermatologic	Diurnal rhythms	Phase	Hours past midnight
603	walking_overall_M10	0.396021	-0.00536324	0.00631888	-0.0656124	168	0.677552	Other disorders of testis	genitourinary	Physical activity	Physical activity	Fraction of time
198	tasks_light_within_day_SD	0.39608	-0.00146016	0.00172056	-0.0329834	670	0.677628	Secondary malignant neoplasm	neoplasms	Physical activity	Physical activity variability	Fraction of time
727	sleep_peak_time_mean	0.396131	-0.0337274	0.0397463	-0.0362835	555	0.677689	Other disorders of synovium, tendon, and bursa	musculoskeletal	Diurnal rhythms	Phase	Hours past midnight
334	tasks_light_within_day_SD	0.396161	0.0033792	0.0039825	0.0763322	123	0.677715	Degenerative disease of the spinal cord	neurological	Physical activity	Physical activity variability	Fraction of time
240	sleep_overall_L5	0.396239	0.0071598	0.00843946	0.116693	51	0.677807	Simple and unspecified goiter	endocrine/metabolic	Sleep	Sleep	Fraction of time
793	total_sleep_mean_abs_dev	0.396246	-0.0825999	0.0973642	-0.101714	69	0.677807	Nonspecific abnormal findings on radiological and other examination of musculoskeletal system	symptoms	Sleep	Sleep	Hours
260	temp_phase	0.396272	0.496627	0.585429	0.0964409	78	0.677818	Protein-calorie malnutrition	endocrine/metabolic	Diurnal rhythms	Phase	Hours past midnight
709	acceleration_within_day_SD_L5	0.396282	0.0683475	0.0805704	0.0527171	261	0.677818	Diffuse diseases of connective tissue	dermatologic	Physical activity	Physical activity variability	Fraction of time
240	sedentary_overall_L5	0.396379	-0.0063259	0.00745872	-0.11653	51	0.677878	Simple and unspecified goiter	endocrine/metabolic	Physical activity	Physical activity	Fraction of time
939	total_sleep_mean_abs_dev	0.396382	0.0233137	0.0274889	0.0287087	892	0.677878	Atopic/contact dermatitis due to other or unspecified	dermatologic	Sleep	Sleep	Hours
590	tasks_light_within_day_SD	0.396385	-0.00337546	0.00397998	-0.0762478	123	0.677878	Pyelonephritis	genitourinary	Physical activity	Physical activity variability	Fraction of time
1002	inactivity_peak_time_mean_abs_dev	0.396403	0.0262228	0.0309202	0.0396294	466	0.677878	Symptoms concerning nutrition, metabolism, and development		Diurnal rhythms	Phase	Hours
256	self_report_sleep_duration	0.396408	0.117087	0.138063	0.117046	52	0.677878	Ovarian dysfunction	endocrine/metabolic	Sleep	Self-report	Hours
558	inactivity_peak_value_mean	0.396408	0.0404393	0.047684	0.0283167	907	0.677878	Noninfectious gastroenteritis	digestive	Sleep	Sleep
530	acceleration_IV	0.396452	-0.00473672	0.00558583	-0.0153553	3382	0.677928	Diseases of esophagus	digestive	Diurnal rhythms	Variability
733	sedentary_IV	0.396471	0.0181338	0.0213853	0.0638809	177	0.677934	Other disorders of bone and cartilage	musculoskeletal	Diurnal rhythms	Variability
835	inactivity_peak_time_mean	0.396523	0.047829	0.0564113	0.0491603	296	0.677954	Internal derangement of knee	injuries & poisonings	Diurnal rhythms	Phase	Hours past midnight
214	tasks_light_overall	0.396525	-0.00146202	0.00172437	-0.0385767	480	0.677954	Lipoma	neoplasms	Physical activity	Physical activity	Hours
280	acceleration_L5_time_abs_dev	0.396557	0.0206308	0.0243345	0.029014	897	0.677954	Iron deficiency anemias	hematopoietic	Diurnal rhythms	Phase	Hours
80	tasks_light_within_day_SD	0.39656	0.00204979	0.00241778	0.0463023	331	0.677954	Postoperative infection	infectious diseases	Physical activity	Physical activity variability	Fraction of time
473	sleep_peak_time_mean	0.396579	0.064461	0.0760368	0.0693464	149	0.677954	Diseases of the larynx and vocal cords	respiratory	Diurnal rhythms	Phase	Hours past midnight
165	MVPA_IV	0.396584	0.0185484	0.0218795	0.0665762	161	0.677954	Cancer within the respiratory system	neoplasms	Diurnal rhythms	Variability
702	MET_hourly_SD_M10	0.396589	0.00534976	0.00631058	0.0348712	588	0.677954	Degenerative skin conditions and other dermatoses	dermatologic	Physical activity	Physical activity variability
479	sleep_peak_quality_SD	0.396639	0.00214928	0.00253556	0.0508033	273	0.677991	Other upper respiratory disease	respiratory	Sleep	Sleep variability	Hours
696	acceleration_hourly_SD_M10	0.396665	-0.859831	1.01442	-0.0417049	375	0.677991	Psoriasis and related disorders	dermatologic	Physical activity	Physical activity variability	Fraction of time
334	MVPA_IV	0.396677	0.0210989	0.024893	0.0757309	123	0.677991	Degenerative disease of the spinal cord	neurological	Diurnal rhythms	Variability
229	sedentary_peak_time_mean_abs_dev	0.396677	0.0915516	0.108015	0.0677876	156	0.677991	Benign neoplasm of unspecified sites	neoplasms	Diurnal rhythms	Phase	Hours
737	self_report_chronotype	0.396686	0.069143	0.0815748	0.15757	28	0.677991	Curvature of spine	musculoskeletal	Diurnal rhythms	Self-report
586	MET_overall_M10	0.396711	-0.0126046	0.0148723	-0.0433455	368	0.678007	Other disorders of the kidney and ureters	genitourinary	Physical activity	Physical activity	MET
514	MVPA_IV	0.396744	0.017912	0.021136	0.0642922	169	0.678037	Abnormal findings examination of lungs	respiratory	Diurnal rhythms	Variability
285	self_report_sleeplessness	0.396773	0.0178846	0.0211046	0.0357781	542	0.678062	Other anemias	hematopoietic	Sleep	Self-report
331	self_report_nap_during_day	0.396875	0.0302594	0.0357153	0.120298	46	0.678196	Other cerebral degenerations	neurological	Sleep	Self-report
255	temp_L1_time	0.396882	-0.402918	0.475578	-0.116115	53	0.678196	Disorders of adrenal glands	endocrine/metabolic	Diurnal rhythms	Phase	Hours past midnight
645	walking_peak_value_mean	0.396909	-0.00985847	0.011637	-0.0833476	105	0.678216	Late pregnancy and failed induction	pregnancy complications	Physical activity	Physical activity	Hours
857	sleep_peak_time_mean_abs_dev	0.396926	0.0537751	0.0634785	0.0873302	93	0.678219	Mechanical complication of unspecified genitourinary device, implant, and graft	injuries & poisonings	Diurnal rhythms	Phase	Hours
361	sedentary_within_day_SD	0.396962	-0.00160944	0.0019	-0.0462902	336	0.67825	Retinal detachments and defects	sense organs	Physical activity	Physical activity variability	Fraction of time
348	temp_cosinor_rsquared	0.396974	-0.0114975	0.0135735	-0.0775221	113	0.67825	Other conditions of brain	neurological	Diurnal rhythms	Amplitude
270	MET_peak_value_mean	0.396995	-0.0407358	0.0480933	-0.105918	61	0.678259	Disorders of protein plasma/amino-acid transport and metabolism	endocrine/metabolic	Physical activity	Physical activity	MET
215	sedentary_hourly_SD_M10	0.397052	-0.00285248	0.00336809	-0.0842146	101	0.678283	Other benign neoplasm of connective and other soft tissue	neoplasms	Physical activity	Physical activity variability	Fraction of time
611	acceleration_overall_L5	0.397059	0.135341	0.159807	0.0741059	131	0.678283	Abnormal findings on mammogram or breast exam	genitourinary	Physical activity	Physical activity	g
369	MET_hourly_SD_M10	0.39707	-0.0175047	0.0206696	-0.1141	55	0.678283	Infection of the eye	sense organs	Physical activity	Physical activity variability
471	MET_peak_value_mean	0.397088	-0.0182692	0.0215732	-0.0475023	298	0.678283	Nasal polyps	respiratory	Physical activity	Physical activity	MET
930	walking_overall_M10	0.397089	-0.00573535	0.00677259	-0.0701647	144	0.678283	Allergic reaction to food	injuries & poisonings	Physical activity	Physical activity	Fraction of time
189	MET_within_day_SD_M10	0.397113	-0.00635196	0.00750111	-0.0471191	322	0.678283	Cancer of urinary organs (incl. kidney and bladder)	neoplasms	Physical activity	Physical activity variability
476	amplitude	0.397119	0.00189178	0.00223406	0.0196145	1804	0.678283	Allergic rhinitis	respiratory	Diurnal rhythms	Amplitude	g
939	temp_cosinor_rsquared	0.39713	0.0041179	0.00486305	0.027765	893	0.678283	Atopic/contact dermatitis due to other or unspecified	dermatologic	Diurnal rhythms	Amplitude
745	acceleration_between_day_SD	0.397293	-0.36522	0.431457	-0.0754544	116	0.678517	Pain in joint	musculoskeletal	Physical activity	Physical activity variability	g
184	temp_within_day_SD	0.397297	-0.0524127	0.061919	-0.0837984	95	0.678517	Cancer of other female genital organs	neoplasms	Diurnal rhythms	Variability	Celsius
506	sedentary_hourly_SD	0.397338	0.00207676	0.00245363	0.0651782	165	0.678535	Empyema and pneumothorax	respiratory	Physical activity	Physical activity variability	Fraction of time
153	MET_within_day_SD	0.397338	-0.0064045	0.00756675	-0.0436161	356	0.678535	Colorectal cancer	neoplasms	Physical activity	Physical activity variability
537	moderate_overall_M10	0.397367	-0.00327935	0.0038747	-0.0500996	275	0.678542	Other disorders of stomach and duodenum	digestive	Physical activity	Physical activity	Fraction of time
761	acceleration_IV	0.397372	-0.0256296	0.0302829	-0.0830847	99	0.678542	Cervicalgia	symptoms	Diurnal rhythms	Variability
735	MET_hourly_SD	0.397457	-0.00478575	0.00565566	-0.0308576	715	0.67866	Acquired foot deformities	musculoskeletal	Physical activity	Physical activity variability
635	self_report_IPAQ_activity_group	0.397538	-0.0437551	0.0517166	-0.0945663	79	0.678699	Hemorrhage during pregnancy; childbirth and postpartum	pregnancy complications	Physical activity	Self-report physical activity
750	cosinor_rsquared	0.397538	-0.00928673	0.0109767	-0.103831	62	0.678699	Digestive congenital anomalies	congenital anomalies	Diurnal rhythms	Amplitude
353	sedentary_overall	0.397559	-0.00636499	0.0075236	-0.0822457	100	0.678699	Nerve root and plexus disorders	neurological	Physical activity	Physical activity	Fraction of time
151	phase_abs_dev	0.397566	0.0744462	0.0879987	0.117181	51	0.678699	Cancer of stomach	neoplasms	Diurnal rhythms	Phase	Hours
595	acceleration_IV	0.397566	0.019258	0.0227639	0.0624296	171	0.678699	Hydronephrosis	genitourinary	Diurnal rhythms	Variability
477	phase	0.397571	0.0610889	0.0722106	0.0627475	181	0.678699	Epistaxis or throat hemorrhage	respiratory	Diurnal rhythms	Phase	Hours past midnight
564	sedentary_peak_time_mean	0.397636	0.0412069	0.0487156	0.0176756	2471	0.678735	Functional digestive disorders	digestive	Diurnal rhythms	Phase	Hours past midnight
947	main_sleep_onset_mean_abs_dev	0.397671	-0.0693118	0.081948	-0.0918492	83	0.678735	Urticaria	dermatologic	Diurnal rhythms	Phase	Hours
696	sleep_peak_quality_mean	0.397689	-0.00273014	0.00322799	-0.0426824	376	0.678735	Psoriasis and related disorders	dermatologic	Sleep	Sleep	Hours
514	inactivity_peak_time_mean_abs_dev	0.397691	0.0429589	0.0507929	0.064922	169	0.678735	Abnormal findings examination of lungs	respiratory	Diurnal rhythms	Phase	Hours
433	temp_cosinor_rsquared	0.397692	-0.00456376	0.005396	-0.0307712	749	0.678735	Cerebrovascular disease	circulatory system	Diurnal rhythms	Amplitude
272	self_report_getting_up_in_morning	0.397692	-0.00671451	0.00793872	-0.0224966	1748	0.678735	Disorders of lipoid metabolism	endocrine/metabolic	Sleep	Self-report
430	inactivity_peak_value_mean	0.397697	-0.103927	0.122881	-0.0727727	131	0.678735	Intracranial hemorrhage	circulatory system	Sleep	Sleep
214	acceleration_overall_M10	0.397807	0.559197	0.661334	0.0370848	480	0.678896	Lipoma	neoplasms	Physical activity	Physical activity	g
241	acceleration_L5_time	0.397897	0.0917071	0.108478	0.0789793	117	0.679009	Nontoxic nodular goiter	endocrine/metabolic	Diurnal rhythms	Phase	Hours past midnight
446	acceleration_peak_value_SD	0.397917	-2.54148	3.00638	-0.102034	64	0.679009	Polyarteritis nodosa and allied conditions	circulatory system	Physical activity	Physical activity variability	Fraction of time
771	sleep_IV	0.397919	0.0189078	0.0223667	0.0738789	124	0.679009	Musculoskeletal symptoms referable to limbs	symptoms	Diurnal rhythms	Variability
367	sedentary_peak_time_mean	0.397934	0.0977944	0.115688	0.0419487	400	0.679009	Disorders of refraction and accommodation; blindness and low vision	sense organs	Diurnal rhythms	Phase	Hours past midnight
1100	temp_phase	0.397966	-0.256754	0.303753	-0.0498596	293	0.679038	Family history		Diurnal rhythms	Phase	Hours past midnight
452	acceleration_within_day_SD_M10	0.398007	-0.545892	0.645873	-0.039429	427	0.679071	Other venous embolism and thrombosis	circulatory system	Physical activity	Physical activity variability	Fraction of time
965	self_report_getting_up_in_morning	0.398016	0.0157832	0.0186737	0.0528809	239	0.679071	Poisoning by analgesics, antipyretics, and antirheumatics	injuries & poisonings	Sleep	Self-report
338	acceleration_M10_time_abs_dev	0.39804	-0.106318	0.125799	-0.114284	52	0.679086	Pain	neurological	Diurnal rhythms	Phase	Hours
260	sedentary_peak_time_mean_abs_dev	0.398094	0.130613	0.154563	0.0967099	78	0.67915	Protein-calorie malnutrition	endocrine/metabolic	Diurnal rhythms	Phase	Hours
1100	phase	0.39811	0.048435	0.0573185	0.04975	293	0.67915	Family history		Diurnal rhythms	Phase	Hours past midnight
741	acceleration_hourly_SD	0.398129	-0.831279	0.983782	-0.056891	195	0.67915	Symptoms and disorders of the joints	musculoskeletal	Physical activity	Physical activity variability	Fraction of time
585	self_report_sleeplessness	0.398149	0.0204596	0.0242136	0.0409294	420	0.67915	Renal failure	genitourinary	Sleep	Self-report
586	moderate_between_day_SD_M10	0.398153	-0.00174653	0.00206705	-0.0441585	368	0.67915	Other disorders of the kidney and ureters	genitourinary	Physical activity	Physical activity variability	Fraction of time
380	moderate_peak_value_mean	0.398181	-0.00959607	0.0113578	-0.0815961	101	0.67915	Disorders of external ear	sense organs	Physical activity	Physical activity	Hours
619	MET_within_day_SD_M10	0.398186	0.00445421	0.005272	0.0330415	670	0.67915	Noninflammatory female genital disorders	genitourinary	Physical activity	Physical activity variability
411	acceleration_L5_time	0.398216	0.0227907	0.0269768	0.0196276	2226	0.67915	Ischemic Heart Disease	circulatory system	Diurnal rhythms	Phase	Hours past midnight
197	acceleration_IV	0.398227	-0.00805982	0.00954044	-0.0261279	1031	0.67915	Chemotherapy	neoplasms	Diurnal rhythms	Variability
256	acceleration_peak_time_mean	0.398229	0.218071	0.258133	0.115006	52	0.67915	Ovarian dysfunction	endocrine/metabolic	Diurnal rhythms	Phase	Hours past midnight
915	acceleration_peak_value_mean	0.398264	1.26408	1.49641	0.0435189	342	0.679184	Superficial injury without mention of infection	injuries & poisonings	Physical activity	Physical activity	g
70	MET_hourly_SD_M10	0.398374	-0.00886459	0.0104963	-0.0577819	210	0.679346	Viral hepatitis	infectious diseases	Physical activity	Physical activity variability
599	main_sleep_offset_mean_abs_dev	0.398402	0.0138363	0.0163841	0.0208257	1810	0.679347	Other symptoms/disorders or the urinary system	genitourinary	Diurnal rhythms	Phase	Hours
447	acceleration_IV	0.398405	-0.0279208	0.0330624	-0.0905121	80	0.679347	Other disorders of arteries and arterioles	circulatory system	Diurnal rhythms	Variability
574	MET_peak_time_mean	0.398454	-0.0462614	0.054786	-0.0240041	1300	0.679404	Cholelithiasis and cholecystitis	digestive	Diurnal rhythms	Phase	Hours past midnight
495	main_sleep_offset_mean_abs_dev	0.398481	0.0104278	0.0123501	0.0156954	3327	0.679425	Asthma	respiratory	Diurnal rhythms	Phase	Hours
199	main_sleep_onset_mean_abs_dev	0.398521	-0.0639848	0.0757863	-0.0847901	99	0.679467	Neoplasm of uncertain behavior	neoplasms	Diurnal rhythms	Phase	Hours
689	acceleration_peak_value_mean	0.398585	-0.96049	1.1378	-0.0330672	589	0.67955	Disorder of skin and subcutaneous tissue NOS	dermatologic	Physical activity	Physical activity	g
389	temp_within_day_SD	0.398645	-0.0215645	0.0255486	-0.0344777	582	0.679613	Hearing loss	sense organs	Diurnal rhythms	Variability	Celsius
793	walking_overall_M10	0.398663	-0.00827547	0.00980475	-0.10124	69	0.679613	Nonspecific abnormal findings on radiological and other examination of musculoskeletal system	symptoms	Physical activity	Physical activity	Fraction of time
624	sedentary_peak_time_mean	0.398667	0.0938675	0.111215	0.0402643	435	0.679613	Symptoms involving female genital tract	genitourinary	Diurnal rhythms	Phase	Hours past midnight
930	MET_hourly_SD_M10	0.398703	-0.0106419	0.0126095	-0.0693666	144	0.679648	Allergic reaction to food	injuries & poisonings	Physical activity	Physical activity variability
689	sedentary_IV	0.398726	-0.00996875	0.0118125	-0.0351174	590	0.679662	Disorder of skin and subcutaneous tissue NOS	dermatologic	Diurnal rhythms	Variability
306	MET_peak_time_mean_abs_dev	0.398747	0.021309	0.0252514	0.0182173	2865	0.679671	Other mental disorder	mental disorders	Diurnal rhythms	Phase	Hours
451	moderate_overall_M10	0.398772	0.00319708	0.00378877	0.0488428	285	0.679688	Phlebitis and thrombophlebitis	circulatory system	Physical activity	Physical activity	Fraction of time
819	MET_peak_time_mean	0.398821	-0.189504	0.224599	-0.0983299	70	0.679746	Skull and face fracture and other intercranial injury	injuries & poisonings	Diurnal rhythms	Phase	Hours past midnight
210	moderate_between_day_SD	0.398879	0.00200771	0.00237982	0.0995231	69	0.679818	Benign neoplasm of lip, oral cavity, and pharynx	neoplasms	Physical activity	Physical activity variability	Fraction of time
871	walking_peak_value_mean	0.398907	0.00521446	0.00618128	0.0440852	371	0.67983	Open wounds of extremities	injuries & poisonings	Physical activity	Physical activity	Hours
195	sleep_IV	0.398916	0.00549879	0.00651846	0.0214855	1584	0.67983	Cancer, suspected or other	neoplasms	Diurnal rhythms	Variability
242	sleep_IV	0.398984	0.0116504	0.0138128	0.0455217	329	0.679919	Thyrotoxicosis with or without goiter	endocrine/metabolic	Diurnal rhythms	Variability
655	sedentary_RA	0.399023	0.00742152	0.00879971	0.0456966	359	0.679936	Known or suspected fetal abnormality affecting management of mother	pregnancy complications	Diurnal rhythms	Amplitude
528	MET_peak_time_mean_abs_dev	0.399024	-0.0601162	0.0712801	-0.051394	277	0.679936	Diseases of the oral soft tissues, excluding lesions specific for gingiva and tongue	digestive	Diurnal rhythms	Phase	Hours
450	num_wakings_mean	0.399102	0.0824359	0.0977608	0.0912711	81	0.680043	Noninfectious disorders of lymphatic channels	circulatory system	Sleep	Sleep
459	moderate_hourly_SD_M10	0.399127	-0.00143205	0.00169836	-0.0238077	1309	0.68006	Other disorders of circulatory system	circulatory system	Physical activity	Physical activity variability	Fraction of time
727	moderate_between_day_SD	0.399158	0.000714354	0.000847255	0.0354109	556	0.680087	Other disorders of synovium, tendon, and bursa	musculoskeletal	Physical activity	Physical activity variability	Fraction of time
368	sedentary_overall_M10	0.399262	-0.00565658	0.00671042	-0.0459409	322	0.680238	Visual disturbances	sense organs	Physical activity	Physical activity	Fraction of time
619	moderate_within_day_SD	0.399338	0.00147732	0.00175284	0.0323166	670	0.680342	Noninflammatory female genital disorders	genitourinary	Physical activity	Physical activity variability	Fraction of time
216	sedentary_peak_time_mean_abs_dev	0.399365	0.0450419	0.0534449	0.0333504	661	0.680361	Benign neoplasm of skin	neoplasms	Diurnal rhythms	Phase	Hours
426	acceleration_IV	0.399408	0.00966212	0.0114657	0.0313221	712	0.680394	Cardiac conduction disorders	circulatory system	Diurnal rhythms	Variability
532	main_sleep_offset_mean	0.399431	0.0386284	0.0458415	0.0380096	508	0.680394	Dysphagia	digestive	Diurnal rhythms	Phase	Hours past midnight
189	moderate_overall_M10	0.399451	-0.0030139	0.00357683	-0.0460442	322	0.680394	Cancer of urinary organs (incl. kidney and bladder)	neoplasms	Physical activity	Physical activity	Fraction of time
320	acceleration_peak_time_mean	0.399461	0.157135	0.186488	0.0828695	100	0.680394	Meningitis	neurological	Diurnal rhythms	Phase	Hours past midnight
474	acceleration_between_day_SD_M10	0.399467	0.442892	0.525634	0.0430752	364	0.680394	Acute and chronic tonsillitis	respiratory	Physical activity	Physical activity variability	Fraction of time
465	sedentary_peak_time_mean	0.399486	0.148522	0.176276	0.0637081	167	0.680394	Acute upper respiratory infections of multiple or unspecified sites	respiratory	Diurnal rhythms	Phase	Hours past midnight
349	MVPA_overall_M10	0.399506	-0.00818399	0.00971371	-0.0774153	116	0.680394	Other and unspecified disorders of the nervous system	neurological	Physical activity	Physical activity	Fraction of time
472	MET_within_day_SD	0.399518	-0.0125562	0.0149036	-0.0855108	93	0.680394	Chronic pharyngitis and nasopharyngitis	respiratory	Physical activity	Physical activity variability
706	sleep_peak_time_mean	0.399521	0.0320421	0.0380326	0.0344705	606	0.680394	Diseases of sebaceous glands	dermatologic	Diurnal rhythms	Phase	Hours past midnight
242	moderate_hourly_SD	0.399571	-0.00229644	0.00272606	-0.0455136	329	0.680441	Thyrotoxicosis with or without goiter	endocrine/metabolic	Physical activity	Physical activity variability	Fraction of time
429	inactivity_peak_time_mean_abs_dev	0.399579	0.0735963	0.0873662	0.111223	56	0.680441	Ill-defined descriptions and complications of heart disease	circulatory system	Diurnal rhythms	Phase	Hours
252	acceleration_within_day_SD_M10	0.399603	-1.17583	1.3959	-0.0849282	91	0.680442	Disorders of parathyroid gland	endocrine/metabolic	Physical activity	Physical activity variability	Fraction of time
623	sleep_hourly_SD	0.39961	0.00150006	0.00178084	0.0802141	102	0.680442	Hypertrophy of female genital organs	genitourinary	Sleep	Sleep variability	Fraction of time
420	main_sleep_onset_mean	0.399653	0.0647531	0.0768806	0.0577325	212	0.680487	Carditis	circulatory system	Diurnal rhythms	Phase	Hours past midnight
560	sleep_hourly_SD	0.399667	-0.000816514	0.000969466	-0.0436623	341	0.680487	Intestinal obstruction without mention of hernia	digestive	Sleep	Sleep variability	Fraction of time
430	acceleration_peak_value_SD	0.399738	-1.75744	2.08696	-0.0705566	131	0.680582	Intracranial hemorrhage	circulatory system	Physical activity	Physical activity variability	Fraction of time
465	MVPA_within_day_SD_M10	0.399753	-0.00304781	0.0036194	-0.0646466	167	0.680582	Acute upper respiratory infections of multiple or unspecified sites	respiratory	Physical activity	Physical activity variability	Fraction of time
429	WASO_mean	0.399795	0.0204636	0.0243035	0.108011	56	0.680605	Ill-defined descriptions and complications of heart disease	circulatory system	Sleep	Sleep	Hours
555	main_sleep_onset_SD	0.399822	0.0298548	0.0354589	0.0438807	371	0.680605	Inflammatory bowel disease and other gastroenteritis and colitis	digestive	Diurnal rhythms	Phase Variability	Hours
575	self_report_chronotype	0.399823	-0.036328	0.0431458	-0.0827881	102	0.680605	Other biliary tract disease	digestive	Diurnal rhythms	Self-report
979	sedentary_overall_M10	0.399827	-0.00638548	0.00758421	-0.0518608	249	0.680605	Adverse drug events and drug allergies	injuries & poisonings	Physical activity	Physical activity	Fraction of time
703	MVPA_IV	0.399882	-0.0300841	0.0357358	-0.107982	60	0.680672	Diseases of nail, NOS	dermatologic	Diurnal rhythms	Variability
339	MET_RA	0.399931	-0.00192421	0.00228593	-0.0301083	733	0.68072	Other headache syndromes	neurological	Diurnal rhythms	Amplitude	MET
526	sleep_peak_quality_mean	0.39994	0.00601733	0.00714867	0.0940736	76	0.68072	Diseases of the jaws	digestive	Sleep	Sleep	Hours
242	tasks_light_overall_M10	0.399978	-0.00304822	0.00362161	-0.0462474	329	0.680742	Thyrotoxicosis with or without goiter	endocrine/metabolic	Physical activity	Physical activity	Fraction of time
558	MET_peak_time_mean	0.399984	0.0540867	0.0642615	0.0280645	908	0.680742	Noninfectious gastroenteritis	digestive	Diurnal rhythms	Phase	Hours past midnight
646	self_report_sleeplessness	0.400009	-0.0436712	0.0518887	-0.0873644	89	0.680758	Other complications of pregnancy NEC	pregnancy complications	Sleep	Self-report
278	inactivity_peak_time_mean_abs_dev	0.40007	0.0176897	0.0210213	0.0267336	1175	0.680837	Overweight, obesity and other hyperalimentation	endocrine/metabolic	Diurnal rhythms	Phase	Hours
185	tasks_light_overall_M10	0.400107	0.00227618	0.00270508	0.034534	629	0.680874	Cancer of prostate	neoplasms	Physical activity	Physical activity	Fraction of time
241	MET_peak_time_mean_abs_dev	0.400152	-0.091697	0.108986	-0.0783927	117	0.680924	Nontoxic nodular goiter	endocrine/metabolic	Diurnal rhythms	Phase	Hours
577	num_wakings_mean	0.400176	0.0546387	0.0649438	0.0604947	183	0.680939	Diseases of pancreas	digestive	Sleep	Sleep
595	acceleration_L5_time_abs_dev	0.400209	0.0459593	0.0546314	0.0646347	171	0.68097	Hydronephrosis	genitourinary	Diurnal rhythms	Phase	Hours
428	acceleration_peak_time_mean_abs_dev	0.400278	-0.0483766	0.0575132	-0.041863	430	0.681062	Congestive heart failure; nonhypertensive	circulatory system	Diurnal rhythms	Phase	Hours
650	sedentary_overall_L5	0.400313	-0.0035297	0.00419665	-0.065021	166	0.681096	Normal delivery	pregnancy complications	Physical activity	Physical activity	Fraction of time
385	sleep_within_day_SD_L5	0.400351	-0.00720191	0.00856341	-0.114776	52	0.681133	Other disorders of middle ear and mastoid	sense organs	Sleep	Sleep
728	acceleration_hourly_SD	0.400409	0.691607	0.822455	0.0473322	282	0.681206	Disorders of muscle, ligament, and fascia	musculoskeletal	Physical activity	Physical activity variability	Fraction of time
636	main_sleep_onset_SD	0.400442	-0.0420608	0.0500219	-0.0618211	191	0.681236	Early or threatened labor; hemorrhage in early pregnancy	pregnancy complications	Diurnal rhythms	Phase Variability	Hours
781	MET_overall	0.400521	-0.0113835	0.0135404	-0.0686514	144	0.681345	Symptoms involving nervous and musculoskeletal systems	symptoms	Physical activity	Physical activity	MET
281	temp_cosinor_rsquared	0.400567	-0.0108359	0.0128904	-0.0730615	125	0.681399	Other deficiency anemia	hematopoietic	Diurnal rhythms	Amplitude
470	total_sleep_mean_abs_dev	0.400609	-0.0385392	0.0458501	-0.0474575	314	0.681443	Septal Deviations/Turbinate Hypertrophy	respiratory	Sleep	Sleep	Hours
218	sedentary_within_day_SD_L5	0.400675	0.00151322	0.00180052	0.0256272	1096	0.681517	Benign neoplasm of uterus	neoplasms	Physical activity	Physical activity variability	Fraction of time
270	MVPA_overall_M10	0.400683	-0.0112811	0.0134233	-0.106712	61	0.681517	Disorders of protein plasma/amino-acid transport and metabolism	endocrine/metabolic	Physical activity	Physical activity	Fraction of time
949	acceleration_M10_time	0.400786	-0.0795056	0.0946233	-0.0553182	228	0.681643	Allergies, other	injuries & poisonings	Diurnal rhythms	Phase	Hours past midnight
348	acceleration_within_day_SD_M10	0.400787	-1.04933	1.24886	-0.0757917	113	0.681643	Other conditions of brain	neurological	Physical activity	Physical activity variability	Fraction of time
572	self_report_getting_up_in_morning	0.400851	0.0417049	0.0496402	0.13973	34	0.681725	Ascites (non malignant)	digestive	Sleep	Self-report
572	main_sleep_onset_mean	0.400932	0.0942615	0.11222	0.0840416	100	0.681817	Ascites (non malignant)	digestive	Diurnal rhythms	Phase	Hours past midnight
349	sleep_hourly_SD_L5	0.400937	0.00718293	0.00855148	0.0772295	116	0.681817	Other and unspecified disorders of the nervous system	neurological	Sleep	Sleep	Fraction of time
595	tasks_light_overall	0.400973	-0.0024106	0.0028701	-0.0636055	171	0.681817	Hydronephrosis	genitourinary	Physical activity	Physical activity	Hours
521	acceleration_within_day_SD_L5	0.400978	0.0660848	0.0786827	0.050972	275	0.681817	Diseases of hard tissues of teeth	digestive	Physical activity	Physical activity variability	Fraction of time
738	MET_within_day_SD_M10	0.400987	0.0158875	0.0189165	0.117854	50	0.681817	Other acquired musculoskeletal deformity	musculoskeletal	Physical activity	Physical activity variability
857	amplitude	0.400996	0.00798422	0.00950663	0.0827826	93	0.681817	Mechanical complication of unspecified genitourinary device, implant, and graft	injuries & poisonings	Diurnal rhythms	Amplitude	g
735	sleep_hourly_SD_L5	0.401043	0.00292052	0.00347775	0.0314009	715	0.681853	Acquired foot deformities	musculoskeletal	Sleep	Sleep	Fraction of time
590	MET_peak_value_mean	0.401048	-0.028354	0.0337642	-0.0737242	123	0.681853	Pyelonephritis	genitourinary	Physical activity	Physical activity	MET
380	acceleration_IV	0.401083	0.0247814	0.0295121	0.0803351	101	0.681868	Disorders of external ear	sense organs	Diurnal rhythms	Variability
733	moderate_between_day_SD_M10	0.4011	-0.00246875	0.00294014	-0.0624188	177	0.681868	Other disorders of bone and cartilage	musculoskeletal	Physical activity	Physical activity variability	Fraction of time
575	MVPA_within_day_SD_M10	0.401102	-0.00215182	0.00256271	-0.045642	337	0.681868	Other biliary tract disease	digestive	Physical activity	Physical activity variability	Fraction of time
655	acceleration_peak_time_mean	0.401204	0.0865079	0.103048	0.0456224	359	0.682014	Known or suspected fetal abnormality affecting management of mother	pregnancy complications	Diurnal rhythms	Phase	Hours past midnight
721	moderate_between_day_SD	0.401264	-0.000958332	0.00114171	-0.047505	303	0.682091	Spondylosis and allied disorders	musculoskeletal	Physical activity	Physical activity variability	Fraction of time
560	self_report_getting_up_in_morning	0.401313	-0.0221717	0.0264163	-0.0742851	115	0.682148	Intestinal obstruction without mention of hernia	digestive	Sleep	Self-report
994	sedentary_within_day_SD	0.40145	0.00157881	0.00188166	0.0454093	347	0.682329	Sepsis and SIRS	injuries & poisonings	Physical activity	Physical activity variability	Fraction of time
502	moderate_between_day_SD	0.40145	-0.00174918	0.00208471	-0.0867077	91	0.682329	Postinflammatory pulmonary fibrosis	respiratory	Physical activity	Physical activity variability	Fraction of time
244	sleep_hourly_SD	0.401489	-0.000383348	0.000456921	-0.0204991	1677	0.68237	Hypothyroidism	endocrine/metabolic	Sleep	Sleep variability	Fraction of time
698	sedentary_within_day_SD	0.401548	-0.00330292	0.00393733	-0.0949978	76	0.682444	Pruritus and related conditions	dermatologic	Physical activity	Physical activity variability	Fraction of time
743	moderate_peak_value_mean	0.401586	-0.00358474	0.00427362	-0.0304813	767	0.682455	Osteoporosis, osteopenia and pathological fracture	musculoskeletal	Physical activity	Physical activity	Hours
240	moderate_between_day_SD	0.401598	-0.00232773	0.00277512	-0.115387	51	0.682455	Simple and unspecified goiter	endocrine/metabolic	Physical activity	Physical activity variability	Fraction of time
342	sedentary_overall	0.4016	0.00641746	0.00765093	0.0829236	100	0.682455	Hemiplegia	neurological	Physical activity	Physical activity	Fraction of time
349	temp_phase_abs_dev	0.401615	-0.338578	0.403668	-0.0779306	116	0.682455	Other and unspecified disorders of the nervous system	neurological	Diurnal rhythms	Phase	Hours
669	main_sleep_duration_mean_abs_dev	0.401642	-0.0402679	0.048012	-0.0578374	219	0.682475	Complications of labor and delivery NEC	pregnancy complications	Sleep	Sleep	Hours
528	acceleration_overall_L5	0.401681	0.0931166	0.111033	0.0509859	277	0.682514	Diseases of the oral soft tissues, excluding lesions specific for gingiva and tongue	digestive	Physical activity	Physical activity	g
479	moderate_within_day_SD	0.401731	-0.00225747	0.00269211	-0.0493824	273	0.68256	Other upper respiratory disease	respiratory	Physical activity	Physical activity variability	Fraction of time
470	acceleration_RA	0.401738	0.00322053	0.00384066	0.0457564	313	0.68256	Septal Deviations/Turbinate Hypertrophy	respiratory	Diurnal rhythms	Amplitude
625	acceleration_hourly_SD_M10	0.401788	-1.22187	1.4573	-0.0592652	184	0.682618	Pain and other symptoms associated with female genital organs	genitourinary	Physical activity	Physical activity variability	Fraction of time
252	MET_overall_L5	0.401825	-0.00382255	0.00455944	-0.0876596	91	0.682636	Disorders of parathyroid gland	endocrine/metabolic	Physical activity	Physical activity	MET
532	moderate_peak_value_mean	0.401829	0.00431235	0.00514371	0.0366682	509	0.682636	Dysphagia	digestive	Physical activity	Physical activity	Hours
420	sedentary_peak_time_mean_abs_dev	0.401854	-0.0782553	0.0933468	-0.0579426	212	0.682636	Carditis	circulatory system	Diurnal rhythms	Phase	Hours
1019	acceleration_within_day_SD_L5	0.401859	-0.0349801	0.0417264	-0.0269805	996	0.682636	Other ill-defined and unknown causes of morbidity and mortality		Physical activity	Physical activity variability	Fraction of time
227	acceleration_hourly_SD_M10	0.401896	-1.77749	2.12047	-0.0862147	86	0.682673	Benign neoplasm of other endocrine glands and related structures	neoplasms	Physical activity	Physical activity variability	Fraction of time
451	moderate_hourly_SD	0.401914	0.00244863	0.00292122	0.04853	285	0.682677	Phlebitis and thrombophlebitis	circulatory system	Physical activity	Physical activity variability	Fraction of time
270	sleep_hourly_SD_L5	0.401969	-0.00990429	0.0118172	-0.106489	61	0.682703	Disorders of protein plasma/amino-acid transport and metabolism	endocrine/metabolic	Sleep	Sleep	Fraction of time
686	amplitude	0.401984	-0.00425662	0.0050789	-0.0441338	327	0.682703	Other local infections of skin and subcutaneous tissue	dermatologic	Diurnal rhythms	Amplitude	g
653	acceleration_overall_M10	0.40202	1.13702	1.35677	0.0754052	116	0.682703	Problems associated with amniotic cavity and membranes	pregnancy complications	Physical activity	Physical activity	g
740	MET_peak_time_mean	0.402024	-0.0306848	0.0366156	-0.0159218	3279	0.682703	Osteoarthrosis	musculoskeletal	Diurnal rhythms	Phase	Hours past midnight
272	temp_L1_time	0.402038	0.0516527	0.061638	0.0148855	4337	0.682703	Disorders of lipoid metabolism	endocrine/metabolic	Diurnal rhythms	Phase	Hours past midnight
375	main_sleep_onset_mean_abs_dev	0.402049	0.0408284	0.0487222	0.0541041	241	0.682703	Disorders of lacrimal system	sense organs	Diurnal rhythms	Phase	Hours
1009	sedentary_peak_time_mean	0.402057	-0.0861799	0.102844	-0.0369666	503	0.682703	Injury, NOS		Diurnal rhythms	Phase	Hours past midnight
153	moderate_hourly_SD	0.402089	-0.00219703	0.00262203	-0.0435434	356	0.682703	Colorectal cancer	neoplasms	Physical activity	Physical activity variability	Fraction of time
159	acceleration_within_day_SD_L5	0.402099	-0.050572	0.0603561	-0.0390067	471	0.682703	Malignant neoplasm of other and ill-defined sites within the digestive organs and peritoneum	neoplasms	Physical activity	Physical activity variability	Fraction of time
372	MVPA_hourly_SD	0.402107	-0.00464613	0.00554511	-0.0888614	84	0.682703	Disorders of conjunctiva	sense organs	Physical activity	Physical activity variability	Fraction of time
697	moderate_hourly_SD_M10	0.402116	-0.00595068	0.00710221	-0.0989295	70	0.682703	Sarcoidosis	dermatologic	Physical activity	Physical activity variability	Fraction of time
477	sleep_within_day_SD_L5	0.402116	0.00380703	0.00454375	0.0606724	181	0.682703	Epistaxis or throat hemorrhage	respiratory	Sleep	Sleep
859	moderate_between_day_SD_M10	0.402127	-0.00212367	0.00253468	-0.0536938	245	0.682703	Complication due to other implant and internal device	injuries & poisonings	Physical activity	Physical activity variability	Fraction of time
738	inactivity_peak_time_mean_abs_dev	0.402159	0.0782621	0.0934153	0.118274	50	0.68273	Other acquired musculoskeletal deformity	musculoskeletal	Diurnal rhythms	Phase	Hours
402	walking_within_day_SD_M10	0.402175	-0.00375703	0.00448463	-0.0799164	111	0.682732	Elevated blood pressure reading without diagnosis of hypertension	circulatory system	Physical activity	Physical activity variability	Fraction of time
704	MVPA_IV	0.402204	-0.0118469	0.0141421	-0.0425224	381	0.682756	Diseases of hair and hair follicles	dermatologic	Diurnal rhythms	Variability
621	acceleration_peak_value_mean	0.40232	-2.8256	3.37385	-0.0972781	67	0.682927	Endometrial hyperplasia	genitourinary	Physical activity	Physical activity	g
151	MVPA_hourly_SD	0.402375	-0.00595846	0.00711542	-0.113961	51	0.682994	Cancer of stomach	neoplasms	Physical activity	Physical activity variability	Fraction of time
256	self_report_snoring	0.402414	-0.0567988	0.0678329	-0.118479	46	0.68303	Ovarian dysfunction	endocrine/metabolic	Sleep	Self-report
569	MET_hourly_SD_M10	0.402427	-0.00684374	0.00817349	-0.0446095	350	0.68303	Other disorders of intestine	digestive	Physical activity	Physical activity variability
396	acceleration_overall_L5	0.402456	-0.137494	0.164219	-0.0752845	122	0.683054	Abnormal heart sounds	circulatory system	Physical activity	Physical activity	g
696	inactivity_peak_value_mean	0.402553	0.0607566	0.0725812	0.0425434	377	0.68317	Psoriasis and related disorders	dermatologic	Sleep	Sleep
151	tasks_light_overall_M10	0.40257	-0.00758317	0.00905934	-0.115051	51	0.68317	Cancer of stomach	neoplasms	Physical activity	Physical activity	Fraction of time
697	MET_overall_M10	0.40257	-0.0283627	0.0338839	-0.0975354	70	0.68317	Sarcoidosis	dermatologic	Physical activity	Physical activity	MET
208	temp_phase	0.402588	-0.103576	0.123744	-0.0201136	1888	0.683174	Benign neoplasm of colon	neoplasms	Diurnal rhythms	Phase	Hours past midnight
717	MVPA_IV	0.402621	0.01666	0.0199052	0.059798	192	0.683204	Polymyalgia Rheumatica	musculoskeletal	Diurnal rhythms	Variability
420	sedentary_peak_value_mean	0.402701	0.00455081	0.0054382	0.0566231	212	0.68329	Carditis	circulatory system	Physical activity	Physical activity	Hours
800	tasks_light_hourly_SD	0.402717	-0.00307776	0.00367804	-0.064073	166	0.68329	Fracture of lower limb	injuries & poisonings	Physical activity	Physical activity variability	Fraction of time
835	sleep_overall_L5	0.402721	-0.00292781	0.00349888	-0.0477184	295	0.68329	Internal derangement of knee	injuries & poisonings	Sleep	Sleep	Fraction of time
733	self_report_nap_during_day	0.402733	-0.0185893	0.0222155	-0.0739027	120	0.68329	Other disorders of bone and cartilage	musculoskeletal	Sleep	Self-report
385	MVPA_hourly_SD_M10	0.402803	-0.00554483	0.00662751	-0.115654	52	0.683384	Other disorders of middle ear and mastoid	sense organs	Physical activity	Physical activity variability	Fraction of time
859	self_report_sleeplessness	0.40284	0.0334743	0.0400129	0.0669654	147	0.68342	Complication due to other implant and internal device	injuries & poisonings	Sleep	Self-report
615	sleep_peak_quality_SD	0.402942	-0.00175574	0.00209919	-0.0415011	408	0.683556	Endometriosis	genitourinary	Sleep	Sleep variability	Hours
654	MET_peak_time_mean_abs_dev	0.40295	0.0953885	0.11405	0.0815486	112	0.683556	Other and unspecified complications of birth; puerperium affecting management of mother	pregnancy complications	Diurnal rhythms	Phase	Hours
601	WASO_mean	0.402967	-0.0123131	0.0147224	-0.0649912	157	0.683558	Inflammatory diseases of prostate	genitourinary	Sleep	Sleep	Hours
342	acceleration_within_day_SD_L5	0.403027	0.11064	0.132306	0.0853378	100	0.683585	Hemiplegia	neurological	Physical activity	Physical activity variability	Fraction of time
1005	tasks_light_overall_M10	0.403038	0.00682129	0.00815728	0.103492	66	0.683585	Other symptoms		Physical activity	Physical activity	Fraction of time
979	main_sleep_offset_mean_abs_dev	0.403046	-0.0351277	0.0420083	-0.0528725	248	0.683585	Adverse drug events and drug allergies	injuries & poisonings	Diurnal rhythms	Phase	Hours
697	moderate_within_day_SD_M10	0.403067	-0.0052051	0.00622493	-0.098464	70	0.683585	Sarcoidosis	dermatologic	Physical activity	Physical activity variability	Fraction of time
184	moderate_between_day_SD	0.40307	-0.00169613	0.00202846	-0.0840779	95	0.683585	Cancer of other female genital organs	neoplasms	Physical activity	Physical activity variability	Fraction of time
208	main_sleep_offset_mean_abs_dev	0.403075	0.0133225	0.015933	0.0200523	1884	0.683585	Benign neoplasm of colon	neoplasms	Diurnal rhythms	Phase	Hours
378	sleep_overall_L5	0.403096	-0.00487364	0.00582889	-0.0794321	105	0.683596	Strabismus and other disorders of binocular eye movements	sense organs	Sleep	Sleep	Fraction of time
451	MET_overall	0.403126	0.00801674	0.00958866	0.0483474	285	0.683621	Phlebitis and thrombophlebitis	circulatory system	Physical activity	Physical activity	MET
81	sedentary_RA	0.403148	0.0142069	0.0169934	0.0874766	87	0.683632	Infection/inflammation of internal prosthetic device; implant; and graft	infectious diseases	Diurnal rhythms	Amplitude
220	inactivity_peak_time_mean	0.403221	0.0807496	0.0966023	0.0829973	101	0.683704	Benign neoplasm of ovary	neoplasms	Diurnal rhythms	Phase	Hours past midnight
601	walking_within_day_SD	0.403228	-0.00299232	0.00357983	-0.0667046	157	0.683704	Inflammatory diseases of prostate	genitourinary	Physical activity	Physical activity variability	Fraction of time
1100	sleep_within_day_SD_M10	0.403236	-0.0032525	0.00389116	-0.0482608	293	0.683704	Family history		Sleep	Sleep variability
112	self_report_snoring	0.403262	-0.0296854	0.0355163	-0.061922	174	0.683722	Candidiasis	infectious diseases	Sleep	Self-report
742	total_sleep_mean	0.403278	-0.142648	0.170673	-0.113661	54	0.683722	Derangement of joint, non-traumatic	musculoskeletal	Sleep	Sleep	Hours
225	sleep_peak_quality_SD	0.403309	0.0042664	0.00510494	0.100846	66	0.683728	Benign neoplasm of brain and other parts of nervous system	neoplasms	Sleep	Sleep variability	Hours
225	moderate_within_day_SD	0.403313	-0.00452984	0.0054202	-0.0990909	66	0.683728	Benign neoplasm of brain and other parts of nervous system	neoplasms	Physical activity	Physical activity variability	Fraction of time
211	main_sleep_ratio_mean	0.403331	-0.000772518	0.000924396	-0.0341454	563	0.683728	Benign neoplasm of other parts of digestive system	neoplasms	Sleep	Sleep
218	main_sleep_duration_mean	0.403355	0.0279222	0.0334134	0.0260865	1095	0.683728	Benign neoplasm of uterus	neoplasms	Sleep	Sleep	Hours
350	self_report_getting_up_in_morning	0.403363	0.0218687	0.026169	0.0732698	121	0.683728	Abnormal movement	neurological	Sleep	Self-report
595	self_report_IPAQ_activity_group	0.403372	0.0406609	0.0486583	0.0878789	87	0.683728	Hydronephrosis	genitourinary	Physical activity	Self-report physical activity
112	moderate_hourly_SD	0.403412	-0.00307051	0.00367481	-0.0608551	184	0.683769	Candidiasis	infectious diseases	Physical activity	Physical activity variability	Fraction of time
653	phase_abs_dev	0.403463	-0.0499609	0.0597999	-0.07864	116	0.68383	Problems associated with amniotic cavity and membranes	pregnancy complications	Diurnal rhythms	Phase	Hours
663	moderate_hourly_SD_M10	0.403507	0.00694474	0.00831319	0.115456	50	0.68387	Umbilical cord complications during labor and delivery	pregnancy complications	Physical activity	Physical activity variability	Fraction of time
339	sedentary_overall_M10	0.403521	-0.00373603	0.00447235	-0.0303429	733	0.68387	Other headache syndromes	neurological	Physical activity	Physical activity	Fraction of time
604	moderate_between_day_SD_M10	0.403533	-0.00228023	0.00272969	-0.0576523	210	0.68387	Disorders of penis	genitourinary	Physical activity	Physical activity variability	Fraction of time
1000	MET_within_day_SD	0.403585	0.0162718	0.0194814	0.110815	53	0.683932	Burns		Physical activity	Physical activity variability
521	acceleration_between_day_SD_M10	0.40362	-0.507431	0.607566	-0.0493522	276	0.683967	Diseases of hard tissues of teeth	digestive	Physical activity	Physical activity variability	Fraction of time
590	sedentary_overall_L5	0.40369	-0.00402573	0.00482086	-0.0741583	123	0.684058	Pyelonephritis	genitourinary	Physical activity	Physical activity	Fraction of time
594	phase_abs_dev	0.403769	-0.0228037	0.0273124	-0.0358938	553	0.684155	Urinary calculus	genitourinary	Diurnal rhythms	Phase	Hours
426	acceleration_peak_time_mean	0.40381	0.0602086	0.072119	0.0317527	712	0.684155	Cardiac conduction disorders	circulatory system	Diurnal rhythms	Phase	Hours past midnight
870	self_report_nap_during_day	0.403811	0.0119823	0.0143525	0.0476362	293	0.684155	Open wounds of head; neck; and trunk	injuries & poisonings	Sleep	Self-report
229	MET_peak_time_mean	0.403812	-0.125787	0.150671	-0.0652686	156	0.684155	Benign neoplasm of unspecified sites	neoplasms	Diurnal rhythms	Phase	Hours past midnight
389	acceleration_hourly_SD_M10	0.403862	-0.691564	0.82846	-0.0335434	582	0.684155	Hearing loss	sense organs	Physical activity	Physical activity variability	Fraction of time
197	acceleration_M10_time_abs_dev	0.403862	-0.0243222	0.0291368	-0.0261445	1026	0.684155	Chemotherapy	neoplasms	Diurnal rhythms	Phase	Hours
773	MET_within_day_SD_L5	0.403876	0.00433922	0.00519832	0.0916601	79	0.684155	Pain in limb	symptoms	Physical activity	Physical activity variability
385	MET_peak_time_mean_abs_dev	0.403881	-0.137115	0.164264	-0.117221	52	0.684155	Other disorders of middle ear and mastoid	sense organs	Diurnal rhythms	Phase	Hours
380	MET_hourly_SD	0.403884	-0.0123326	0.0147746	-0.0795183	101	0.684155	Disorders of external ear	sense organs	Physical activity	Physical activity variability
697	self_report_sleep_duration	0.403916	0.101156	0.121194	0.101121	69	0.684172	Sarcoidosis	dermatologic	Sleep	Self-report	Hours
415	self_report_nap_during_day	0.40394	-0.0136131	0.0163104	-0.0541196	228	0.684172	Pulmonary heart disease	circulatory system	Sleep	Self-report
368	sedentary_IV	0.40394	0.0133245	0.0159648	0.046939	322	0.684172	Visual disturbances	sense organs	Diurnal rhythms	Variability
601	self_report_chronotype	0.403967	-0.0501666	0.0601084	-0.114325	52	0.684192	Inflammatory diseases of prostate	genitourinary	Diurnal rhythms	Self-report
771	acceleration_L5_time	0.404073	0.087488	0.104853	0.0753458	124	0.684296	Musculoskeletal symptoms referable to limbs	symptoms	Diurnal rhythms	Phase	Hours past midnight
242	MET_hourly_SD_M10	0.404073	-0.00703187	0.00842763	-0.0458357	329	0.684296	Thyrotoxicosis with or without goiter	endocrine/metabolic	Physical activity	Physical activity variability
979	MET_within_day_SD_L5	0.404075	0.00246671	0.00295634	0.052106	248	0.684296	Adverse drug events and drug allergies	injuries & poisonings	Physical activity	Physical activity variability
618	self_report_daytime_dozing	0.404107	0.00534707	0.00640884	0.0323009	715	0.684325	Genital prolapse	genitourinary	Sleep	Self-report
218	self_report_sleep_duration_abs_dev	0.404175	-0.0167801	0.0201152	-0.0259384	1093	0.684414	Benign neoplasm of uterus	neoplasms	Sleep	Self-report	Hours
716	moderate_between_day_SD_M10	0.404218	0.000710411	0.000851683	0.0179617	2478	0.68444	Other arthropathies	musculoskeletal	Physical activity	Physical activity variability	Fraction of time
441	MET_within_day_SD_M10	0.404262	-0.0146284	0.0175391	-0.108514	57	0.68444	Vascular insufficiency of intestine	circulatory system	Physical activity	Physical activity variability
70	main_sleep_offset_mean	0.404267	0.0588912	0.0706097	0.0579478	209	0.68444	Viral hepatitis	infectious diseases	Diurnal rhythms	Phase	Hours past midnight
750	amplitude	0.404281	-0.00972235	0.0116573	-0.100804	62	0.68444	Digestive congenital anomalies	congenital anomalies	Diurnal rhythms	Amplitude	g
288	sleep_hourly_SD	0.404289	-0.000867611	0.0010403	-0.0463946	295	0.68444	Diseases of white blood cells	hematopoietic	Sleep	Sleep variability	Fraction of time
452	MET_RA	0.40429	-0.00249643	0.00299332	-0.0390619	428	0.68444	Other venous embolism and thrombosis	circulatory system	Diurnal rhythms	Amplitude	MET
112	MVPA_between_day_SD	0.404301	-0.00169536	0.00203286	-0.0619167	184	0.68444	Candidiasis	infectious diseases	Physical activity	Physical activity variability	Fraction of time
474	sleep_IV	0.404313	0.0109253	0.0131005	0.0426886	365	0.68444	Acute and chronic tonsillitis	respiratory	Diurnal rhythms	Variability
558	phase_abs_dev	0.404349	0.0179219	0.0214919	0.0282097	908	0.684461	Noninfectious gastroenteritis	digestive	Diurnal rhythms	Phase	Hours
38	tasks_light_within_day_SD	0.404356	-0.00176057	0.0021113	-0.0397693	445	0.684461	Septicemia	infectious diseases	Physical activity	Physical activity variability	Fraction of time
253	walking_hourly_SD_M10	0.404387	-0.0049622	0.00595113	-0.100974	67	0.684489	Disorders of the pituitary gland and its hypothalamic control	endocrine/metabolic	Physical activity	Physical activity variability	Fraction of time
635	self_report_getting_up_in_morning	0.404511	-0.0419222	0.0502885	-0.140458	32	0.684671	Hemorrhage during pregnancy; childbirth and postpartum	pregnancy complications	Sleep	Self-report
372	MVPA_hourly_SD_M10	0.404526	-0.00426527	0.00511682	-0.0889649	84	0.684671	Disorders of conjunctiva	sense organs	Physical activity	Physical activity variability	Fraction of time
625	MET_hourly_SD_M10	0.404541	0.00941441	0.0112943	0.0613658	184	0.684671	Pain and other symptoms associated with female genital organs	genitourinary	Physical activity	Physical activity variability
634	sleep_within_day_SD_M10	0.404572	0.00255542	0.00306589	0.0379174	502	0.684671	Miscarriage; stillbirth	pregnancy complications	Sleep	Sleep variability
288	tasks_light_hourly_SD	0.404573	-0.00230908	0.00277035	-0.0480705	296	0.684671	Diseases of white blood cells	hematopoietic	Physical activity	Physical activity variability	Fraction of time
634	MET_within_day_SD_M10	0.404587	0.00517822	0.00621284	0.0384123	502	0.684671	Miscarriage; stillbirth	pregnancy complications	Physical activity	Physical activity variability
433	temp_phase_abs_dev	0.404605	0.135578	0.162673	0.031206	749	0.684677	Cerebrovascular disease	circulatory system	Diurnal rhythms	Phase	Hours
450	sedentary_IV	0.40472	0.0265047	0.0318095	0.0933697	81	0.684846	Noninfectious disorders of lymphatic channels	circulatory system	Diurnal rhythms	Variability
530	acceleration_peak_time_mean_abs_dev	0.404749	0.0180494	0.0216632	0.0156192	3382	0.68485	Diseases of esophagus	digestive	Diurnal rhythms	Phase	Hours
800	acceleration_within_day_SD_M10	0.404754	0.84969	1.01982	0.0613719	166	0.68485	Fracture of lower limb	injuries & poisonings	Physical activity	Physical activity variability	Fraction of time
429	moderate_peak_value_mean	0.404806	0.0126271	0.0151571	0.107369	56	0.684868	Ill-defined descriptions and complications of heart disease	circulatory system	Physical activity	Physical activity	Hours
293	temp_IV	0.40481	0.02065	0.0247876	0.0551163	217	0.684868	Symptoms involving head and neck	mental disorders	Diurnal rhythms	Variability
623	main_sleep_onset_SD	0.40481	0.0561718	0.0674271	0.0825616	102	0.684868	Hypertrophy of female genital organs	genitourinary	Diurnal rhythms	Phase Variability	Hours
1100	sleep_peak_time_mean_abs_dev	0.404873	-0.0301556	0.0362028	-0.0489725	293	0.684923	Family history		Diurnal rhythms	Phase	Hours
715	sleep_hourly_SD_L5	0.404874	-0.00484267	0.00581379	-0.0520675	254	0.684923	Other inflammatory spondylopathies	musculoskeletal	Sleep	Sleep	Fraction of time
510	WASO_mean	0.404928	0.013698	0.0164468	0.0723008	125	0.684947	Other diseases of lung	respiratory	Sleep	Sleep	Hours
742	acceleration_within_day_SD	0.404928	-1.1334	1.36084	-0.106505	54	0.684947	Derangement of joint, non-traumatic	musculoskeletal	Physical activity	Physical activity variability	Fraction of time
481	num_wakings_mean	0.404933	0.100281	0.120406	0.111029	53	0.684947	Influenza	respiratory	Sleep	Sleep
1100	WASO_mean	0.405002	0.00902033	0.0108322	0.0476113	293	0.685028	Family history		Sleep	Sleep	Hours
288	main_sleep_onset_mean	0.405026	0.0542673	0.0651709	0.0483836	296	0.685028	Diseases of white blood cells	hematopoietic	Diurnal rhythms	Phase	Hours past midnight
472	MVPA_between_day_SD	0.405027	-0.00237891	0.00285689	-0.0868805	93	0.685028	Chronic pharyngitis and nasopharyngitis	respiratory	Physical activity	Physical activity variability	Fraction of time
858	temp_L1_time_abs_dev	0.405055	0.109798	0.131867	0.0491973	283	0.685031	Complication of internal orthopedic device	injuries & poisonings	Diurnal rhythms	Phase	Hours
379	MET_peak_time_mean_abs_dev	0.40508	0.0455639	0.0547249	0.038953	471	0.685031	Other disorders of eye	sense organs	Diurnal rhythms	Phase	Hours
598	cosinor_rsquared	0.40509	0.00439488	0.00527863	0.0491371	273	0.685031	Abnormal findings on examination of urine	genitourinary	Diurnal rhythms	Amplitude
663	self_report_daytime_dozing	0.40509	-0.0213382	0.0256289	-0.128901	41	0.685031	Umbilical cord complications during labor and delivery	pregnancy complications	Sleep	Self-report
471	acceleration_between_day_SD_M10	0.405108	-0.482138	0.579112	-0.0468922	297	0.685036	Nasal polyps	respiratory	Physical activity	Physical activity variability	Fraction of time
344	self_report_IPAQ_activity_group	0.405128	0.0720131	0.0864995	0.155639	30	0.685044	Other paralytic syndromes	neurological	Physical activity	Self-report physical activity
597	MET_overall_M10	0.405162	0.0141331	0.0169777	0.0486017	278	0.685075	Other disorders of urethra and urinary tract	genitourinary	Physical activity	Physical activity	MET
220	main_sleep_duration_mean_abs_dev	0.405222	-0.0571753	0.0686918	-0.0821217	102	0.68515	Benign neoplasm of ovary	neoplasms	Sleep	Sleep	Hours
253	main_sleep_onset_mean_abs_dev	0.405274	-0.077018	0.0925414	-0.102061	66	0.685212	Disorders of the pituitary gland and its hypothalamic control	endocrine/metabolic	Diurnal rhythms	Phase	Hours
681	moderate_peak_value_mean	0.405304	-0.00433452	0.0052085	-0.0368567	501	0.685237	Superficial cellulitis and abscess	dermatologic	Physical activity	Physical activity	Hours
564	tasks_light_within_day_SD	0.405334	-0.000781543	0.000939189	-0.0176542	2471	0.685241	Functional digestive disorders	digestive	Physical activity	Physical activity variability	Fraction of time
516	tasks_light_overall	0.405352	0.0028415	0.00341479	0.0749752	122	0.685241	Abnormal sputum	respiratory	Physical activity	Physical activity	Hours
318	self_report_sleep_duration	0.405352	0.0281661	0.0338488	0.0281564	957	0.685241	Tobacco use disorder	mental disorders	Sleep	Self-report	Hours
446	sleep_hourly_SD	0.405386	0.00186877	0.00224597	0.0999308	64	0.685268	Polyarteritis nodosa and allied conditions	circulatory system	Sleep	Sleep variability	Fraction of time
614	moderate_peak_value_mean	0.405399	-0.00466775	0.00561005	-0.0396902	433	0.685268	Inflammatory diseases of female pelvic organs	genitourinary	Physical activity	Physical activity	Hours
529	temp_IV	0.405461	-0.0319556	0.0384118	-0.0852919	88	0.685329	Diseases and other conditions of the tongue	digestive	Diurnal rhythms	Variability
800	walking_within_day_SD	0.405465	0.00287039	0.00345034	0.0639864	166	0.685329	Fracture of lower limb	injuries & poisonings	Physical activity	Physical activity variability	Fraction of time
850	sedentary_peak_value_mean	0.405538	-0.00326424	0.00392438	-0.040615	417	0.685426	Hemorrhage or hematoma complicating a procedure	injuries & poisonings	Physical activity	Physical activity	Hours
747	sedentary_within_day_SD	0.405583	-0.00184621	0.00221979	-0.0531002	248	0.685476	Cardiac and circulatory congenital anomalies	congenital anomalies	Physical activity	Physical activity variability	Fraction of time
447	acceleration_peak_time_mean_abs_dev	0.405642	0.106631	0.128224	0.0922739	80	0.685548	Other disorders of arteries and arterioles	circulatory system	Diurnal rhythms	Phase	Hours
704	sedentary_overall_M10	0.405656	-0.00512936	0.00616824	-0.0416591	381	0.685548	Diseases of hair and hair follicles	dermatologic	Physical activity	Physical activity	Fraction of time
277	temp_L1_time	0.405723	0.217656	0.261776	0.0627252	180	0.685634	Other disorders of metabolism	endocrine/metabolic	Diurnal rhythms	Phase	Hours past midnight
525	acceleration_peak_time_mean	0.405738	0.113084	0.136011	0.0596382	197	0.685634	Other diseases of the teeth and supporting structures	digestive	Diurnal rhythms	Phase	Hours past midnight
764	MVPA_IV	0.405832	0.012696	0.015273	0.0455699	323	0.685767	Sciatica	symptoms	Diurnal rhythms	Variability
252	sleep_peak_time_mean	0.405847	-0.0816141	0.0981838	-0.0877994	91	0.685767	Disorders of parathyroid gland	endocrine/metabolic	Diurnal rhythms	Phase	Hours past midnight
615	sedentary_overall_L5	0.405909	0.00221324	0.00266293	0.0407703	410	0.685846	Endometriosis	genitourinary	Physical activity	Physical activity	Fraction of time
783	acceleration_peak_time_mean_abs_dev	0.405971	0.0541195	0.0651243	0.0468327	317	0.685888	Fever of unknown origin	symptoms	Diurnal rhythms	Phase	Hours
560	main_sleep_onset_mean_abs_dev	0.405972	0.0339908	0.0409027	0.0450433	341	0.685888	Intestinal obstruction without mention of hernia	digestive	Diurnal rhythms	Phase	Hours
1100	sedentary_RA	0.406033	-0.00783407	0.00942831	-0.0482368	293	0.685888	Family history		Diurnal rhythms	Amplitude
686	MVPA_overall	0.406038	-0.00261566	0.00314798	-0.0452045	327	0.685888	Other local infections of skin and subcutaneous tissue	dermatologic	Physical activity	Physical activity	Fraction of time
1010	sedentary_overall_L5	0.406046	0.00157824	0.00189947	0.0290729	814	0.685888	Other tests		Physical activity	Physical activity	Fraction of time
614	moderate_hourly_SD	0.406048	-0.00200031	0.00240744	-0.0396445	433	0.685888	Inflammatory diseases of female pelvic organs	genitourinary	Physical activity	Physical activity variability	Fraction of time
851	self_report_nap_during_day	0.406071	0.0123456	0.014859	0.0490806	273	0.685888	Complications of transplants and reattached limbs	injuries & poisonings	Sleep	Self-report
1015	sleep_peak_time_mean_abs_dev	0.406088	0.0346713	0.0417319	0.0563059	216	0.685888	Effects of other external causes		Diurnal rhythms	Phase	Hours
590	cosinor_rsquared	0.406099	0.00651174	0.00783798	0.0728048	123	0.685888	Pyelonephritis	genitourinary	Diurnal rhythms	Amplitude
182	MVPA_overall_M10	0.406104	-0.0083949	0.0101048	-0.0794104	108	0.685888	Malignant neoplasm of uterus	neoplasms	Physical activity	Physical activity	Fraction of time
357	acceleration_L5_time	0.406114	-0.0729401	0.0877987	-0.062817	178	0.685888	Inflammatory and toxic neuropathy	neurological	Diurnal rhythms	Phase	Hours past midnight
289	self_report_getting_up_in_morning	0.406118	0.0198678	0.0239145	0.0665662	142	0.685888	Other diseases of blood and blood-forming organs	hematopoietic	Sleep	Self-report
709	main_sleep_offset_mean	0.40622	-0.0527284	0.063484	-0.0518837	262	0.685992	Diffuse diseases of connective tissue	dermatologic	Diurnal rhythms	Phase	Hours past midnight
558	moderate_within_day_SD	0.406221	0.00125086	0.00150601	0.0273627	908	0.685992	Noninfectious gastroenteritis	digestive	Physical activity	Physical activity variability	Fraction of time
1000	sleep_peak_time_mean	0.406234	-0.105903	0.127509	-0.113929	53	0.685992	Burns		Diurnal rhythms	Phase	Hours past midnight
773	sedentary_RA	0.406241	-0.0148058	0.0178267	-0.0911637	79	0.685992	Pain in limb	symptoms	Diurnal rhythms	Amplitude
742	self_report_nap_during_day	0.406261	0.0322029	0.0387747	0.128024	40	0.686	Derangement of joint, non-traumatic	musculoskeletal	Sleep	Self-report
1019	MET_overall_L5	0.406301	0.00115604	0.00139209	0.0265106	997	0.686029	Other ill-defined and unknown causes of morbidity and mortality		Physical activity	Physical activity	MET
761	moderate_hourly_SD_M10	0.406312	0.00499431	0.00601423	0.0830298	99	0.686029	Cervicalgia	symptoms	Physical activity	Physical activity variability	Fraction of time
371	MVPA_between_day_SD	0.406334	-0.00145188	0.00174846	-0.0530244	244	0.686029	Inflammation of the eye	sense organs	Physical activity	Physical activity variability	Fraction of time
697	acceleration_peak_value_mean	0.406356	-2.73728	3.29659	-0.0942375	70	0.686029	Sarcoidosis	dermatologic	Physical activity	Physical activity	g
389	main_sleep_onset_mean_abs_dev	0.406378	-0.0264168	0.0318161	-0.0350065	582	0.686029	Hearing loss	sense organs	Diurnal rhythms	Phase	Hours
1001	temp_phase_abs_dev	0.406385	-0.479723	0.577781	-0.110418	55	0.686029	Foreign body injury		Diurnal rhythms	Phase	Hours
644	temp_RA	0.406385	-0.00320655	0.00386199	-0.0979042	67	0.686029	Anemia during pregnancy	pregnancy complications	Diurnal rhythms	Amplitude
939	sleep_within_day_SD_L5	0.40644	0.00172091	0.00207291	0.027426	893	0.686096	Atopic/contact dermatitis due to other or unspecified	dermatologic	Sleep	Sleep
747	acceleration_peak_value_SD	0.406516	-1.27048	1.5306	-0.0510066	248	0.686199	Cardiac and circulatory congenital anomalies	congenital anomalies	Physical activity	Physical activity variability	Fraction of time
151	acceleration_peak_value_mean	0.406555	-3.15915	3.80628	-0.108761	51	0.686227	Cancer of stomach	neoplasms	Physical activity	Physical activity	g
252	acceleration_peak_time_mean	0.406579	-0.164309	0.197976	-0.086653	91	0.686227	Disorders of parathyroid gland	endocrine/metabolic	Diurnal rhythms	Phase	Hours past midnight
729	main_sleep_onset_mean_abs_dev	0.406595	0.0361648	0.0435765	0.0479241	301	0.686227	Other disorders of soft tissues	musculoskeletal	Diurnal rhythms	Phase	Hours
590	MVPA_overall_M10	0.406611	-0.00782077	0.0094239	-0.0739795	123	0.686227	Pyelonephritis	genitourinary	Physical activity	Physical activity	Fraction of time
830	self_report_sleep_duration	0.406622	-0.0662247	0.0798015	-0.0662018	158	0.686227	Dislocation	injuries & poisonings	Sleep	Self-report	Hours
528	main_sleep_ratio_mean	0.40663	-0.00109589	0.00132058	-0.0484383	277	0.686227	Diseases of the oral soft tissues, excluding lesions specific for gingiva and tongue	digestive	Sleep	Sleep
569	self_report_snoring	0.406646	-0.0213526	0.0257314	-0.0445403	327	0.686227	Other disorders of intestine	digestive	Sleep	Self-report
579	MET_hourly_SD	0.406656	-0.00718313	0.00865638	-0.0463155	297	0.686227	Other symptoms involving abdomen and pelvis	digestive	Physical activity	Physical activity variability
938	acceleration_peak_time_mean	0.406782	-0.217505	0.262186	-0.114708	50	0.686373	Dermatitis due to solar radiation	dermatologic	Diurnal rhythms	Phase	Hours past midnight
380	sedentary_within_day_SD	0.406789	-0.00284994	0.00343544	-0.0819693	101	0.686373	Disorders of external ear	sense organs	Physical activity	Physical activity variability	Fraction of time
716	sleep_peak_quality_SD	0.40679	0.000755707	0.000910962	0.0178629	2471	0.686373	Other arthropathies	musculoskeletal	Sleep	Sleep variability	Hours
644	acceleration_overall_L5	0.406804	0.184514	0.222427	0.10103	67	0.686373	Anemia during pregnancy	pregnancy complications	Physical activity	Physical activity	g
689	MVPA_hourly_SD_M10	0.406872	-0.00162652	0.00196102	-0.0339258	590	0.686441	Disorder of skin and subcutaneous tissue NOS	dermatologic	Physical activity	Physical activity variability	Fraction of time
729	sedentary_overall	0.406874	-0.00358546	0.00432285	-0.0463298	301	0.686441	Other disorders of soft tissues	musculoskeletal	Physical activity	Physical activity	Fraction of time
81	moderate_hourly_SD	0.406908	0.00433353	0.00522514	0.0858871	87	0.686456	Infection/inflammation of internal prosthetic device; implant; and graft	infectious diseases	Physical activity	Physical activity variability	Fraction of time
702	acceleration_M10_time	0.406914	-0.049432	0.0596032	-0.0343937	587	0.686456	Degenerative skin conditions and other dermatoses	dermatologic	Diurnal rhythms	Phase	Hours past midnight
703	temp_phase	0.406991	-0.555495	0.669905	-0.107873	60	0.686534	Diseases of nail, NOS	dermatologic	Diurnal rhythms	Phase	Hours past midnight
612	moderate_overall	0.407019	0.00352953	0.00425672	0.0971235	67	0.686534	Breast conditions, congenital or relating to hormones	genitourinary	Physical activity	Physical activity	Fraction of time
800	moderate_hourly_SD_M10	0.407021	0.00378664	0.00456683	0.0629525	166	0.686534	Fracture of lower limb	injuries & poisonings	Physical activity	Physical activity variability	Fraction of time
569	sedentary_overall_L5	0.407028	0.00237789	0.00286786	0.0438033	349	0.686534	Other disorders of intestine	digestive	Physical activity	Physical activity	Fraction of time
471	walking_within_day_SD	0.407037	-0.00214224	0.00258371	-0.0477546	298	0.686534	Nasal polyps	respiratory	Physical activity	Physical activity variability	Fraction of time
522	self_report_getting_up_in_morning	0.407056	0.0359114	0.0433124	0.120319	42	0.68654	Diseases of pulp and periapical tissues	digestive	Sleep	Self-report
793	MET_overall_L5	0.407093	0.00429383	0.00517931	0.0984671	69	0.686577	Nonspecific abnormal findings on radiological and other examination of musculoskeletal system	symptoms	Physical activity	Physical activity	MET
949	temp_L1_time	0.407134	-0.191138	0.230575	-0.0550831	228	0.686619	Allergies, other	injuries & poisonings	Diurnal rhythms	Phase	Hours past midnight
216	inactivity_peak_time_mean	0.407149	0.0317214	0.0382676	0.0326043	660	0.686619	Benign neoplasm of skin	neoplasms	Diurnal rhythms	Phase	Hours past midnight
80	MVPA_between_day_SD	0.407195	-0.00123973	0.00149572	-0.0452766	331	0.686671	Postoperative infection	infectious diseases	Physical activity	Physical activity variability	Fraction of time
195	temp_L1_time	0.407217	0.0757767	0.0914277	0.0218377	1585	0.686682	Cancer, suspected or other	neoplasms	Diurnal rhythms	Phase	Hours past midnight
425	self_report_snoring	0.40726	0.0373587	0.0450788	0.0779279	106	0.686728	Cardiomyopathy	circulatory system	Sleep	Self-report
1002	main_sleep_onset_mean	0.40728	0.0434628	0.0524468	0.0387505	466	0.686737	Symptoms concerning nutrition, metabolism, and development		Diurnal rhythms	Phase	Hours past midnight
614	moderate_hourly_SD_M10	0.407335	-0.00239885	0.00289505	-0.0398807	433	0.686804	Inflammatory diseases of female pelvic organs	genitourinary	Physical activity	Physical activity variability	Fraction of time
608	sleep_within_day_SD_L5	0.407404	0.00378896	0.00457336	0.0603844	184	0.686859	Other disorders of male genital organs	genitourinary	Sleep	Sleep
591	sedentary_peak_time_mean	0.407418	-0.0617858	0.0745791	-0.0265029	985	0.686859	Urinary tract infection	genitourinary	Diurnal rhythms	Phase	Hours past midnight
465	acceleration_M10_time	0.407432	0.0918502	0.110872	0.0639073	167	0.686859	Acute upper respiratory infections of multiple or unspecified sites	respiratory	Diurnal rhythms	Phase	Hours past midnight
281	MVPA_between_day_SD	0.407436	-0.00202399	0.00244317	-0.0739185	125	0.686859	Other deficiency anemia	hematopoietic	Physical activity	Physical activity variability	Fraction of time
228	sedentary_overall	0.407445	-0.00572191	0.00690707	-0.073936	117	0.686859	Hemangioma and lymphangioma, any site	neoplasms	Physical activity	Physical activity	Fraction of time
800	MET_within_day_SD_L5	0.40747	0.00298345	0.0036016	0.0630213	166	0.686876	Fracture of lower limb	injuries & poisonings	Physical activity	Physical activity variability
81	main_sleep_duration_mean_abs_dev	0.407596	0.0612043	0.0739053	0.0879086	87	0.687028	Infection/inflammation of internal prosthetic device; implant; and graft	infectious diseases	Sleep	Sleep	Hours
628	tasks_light_overall_M10	0.407599	0.002327	0.00280991	0.0353051	557	0.687028	Ovarian cyst	genitourinary	Physical activity	Physical activity	Fraction of time
949	sleep_peak_time_mean_abs_dev	0.407607	-0.03369	0.0406821	-0.0547122	226	0.687028	Allergies, other	injuries & poisonings	Diurnal rhythms	Phase	Hours
644	sedentary_RA	0.407637	-0.0161139	0.0194596	-0.0992185	67	0.687038	Anemia during pregnancy	pregnancy complications	Diurnal rhythms	Amplitude
402	sedentary_hourly_SD	0.407643	-0.0025024	0.00302199	-0.0785367	111	0.687038	Elevated blood pressure reading without diagnosis of hypertension	circulatory system	Physical activity	Physical activity variability	Fraction of time
694	temp_RA	0.407703	-0.00254115	0.00306919	-0.0775879	105	0.687114	Dyschromia and Vitiligo	dermatologic	Diurnal rhythms	Amplitude
531	acceleration_peak_value_SD	0.407742	-0.785988	0.949389	-0.0315554	650	0.687144	Peptic ulcer (excl. esophageal)	digestive	Physical activity	Physical activity variability	Fraction of time
728	MVPA_overall	0.407767	-0.00280927	0.00339348	-0.0485505	283	0.687144	Disorders of muscle, ligament, and fascia	musculoskeletal	Physical activity	Physical activity	Fraction of time
1001	acceleration_overall_L5	0.407767	-0.202079	0.244102	-0.110648	55	0.687144	Foreign body injury		Physical activity	Physical activity	g
229	acceleration_between_day_SD	0.407818	0.306752	0.370583	0.0633749	156	0.687196	Benign neoplasm of unspecified sites	neoplasms	Physical activity	Physical activity variability	g
728	sleep_peak_time_mean_abs_dev	0.407829	-0.0302606	0.0365584	-0.049143	283	0.687196	Disorders of muscle, ligament, and fascia	musculoskeletal	Diurnal rhythms	Phase	Hours
938	walking_within_day_SD_M10	0.407854	-0.00542275	0.00655166	-0.115348	50	0.687213	Dermatitis due to solar radiation	dermatologic	Physical activity	Physical activity variability	Fraction of time
251	temp_IV	0.407874	0.0344882	0.0416697	0.0920514	76	0.68722	Other disorders of pancreatic internal secretion	endocrine/metabolic	Diurnal rhythms	Variability
210	num_wakings_mean	0.407994	-0.0870995	0.105263	-0.0964345	69	0.687397	Benign neoplasm of lip, oral cavity, and pharynx	neoplasms	Sleep	Sleep
527	acceleration_peak_value_SD	0.408062	-2.74105	3.31315	-0.110046	51	0.687485	Diseases of the salivary glands	digestive	Physical activity	Physical activity variability	Fraction of time
381	moderate_peak_value_mean	0.408097	-0.00815738	0.00986071	-0.0693627	137	0.687519	Otitis media and Eustachian tube disorders	sense organs	Physical activity	Physical activity	Hours
650	inactivity_peak_time_mean_abs_dev	0.408131	-0.0429244	0.0518911	-0.0648699	167	0.68755	Normal delivery	pregnancy complications	Diurnal rhythms	Phase	Hours
528	self_report_snoring	0.408178	-0.024083	0.0291167	-0.0502357	258	0.687603	Diseases of the oral soft tissues, excluding lesions specific for gingiva and tongue	digestive	Sleep	Self-report
686	MVPA_IV	0.408216	0.0125538	0.0151789	0.0450595	327	0.687642	Other local infections of skin and subcutaneous tissue	dermatologic	Diurnal rhythms	Variability
558	acceleration_overall_L5	0.408304	0.0511906	0.0619069	0.0280294	908	0.687703	Noninfectious gastroenteritis	digestive	Physical activity	Physical activity	g
750	moderate_hourly_SD_M10	0.408319	0.0061979	0.00749562	0.103039	62	0.687703	Digestive congenital anomalies	congenital anomalies	Physical activity	Physical activity variability	Fraction of time
625	cosinor_rsquared	0.40833	0.00531961	0.00643359	0.0594761	184	0.687703	Pain and other symptoms associated with female genital organs	genitourinary	Diurnal rhythms	Amplitude
78	acceleration_overall_L5	0.408333	0.176368	0.213303	0.0965705	72	0.687703	Viral warts & HPV	infectious diseases	Physical activity	Physical activity	g
618	phase_abs_dev	0.408336	0.0183487	0.0221914	0.0288815	878	0.687703	Genital prolapse	genitourinary	Diurnal rhythms	Phase	Hours
338	acceleration_peak_value_SD	0.408345	-2.74017	3.31409	-0.110011	52	0.687703	Pain	neurological	Physical activity	Physical activity variability	Fraction of time
175	walking_overall	0.408388	-0.00248266	0.00300293	-0.0560189	221	0.687731	Acquired absence of breast	neoplasms	Physical activity	Physical activity	Hours
567	sedentary_peak_time_mean	0.408392	-0.165313	0.199957	-0.0709105	129	0.687731	Peritonitis and retroperitoneal infections	digestive	Diurnal rhythms	Phase	Hours past midnight
441	acceleration_L5_time	0.408421	-0.126623	0.153169	-0.109049	57	0.687754	Vascular insufficiency of intestine	circulatory system	Diurnal rhythms	Phase	Hours past midnight
379	tasks_light_overall_M10	0.408447	0.00251835	0.00304648	0.0382083	471	0.687771	Other disorders of eye	sense organs	Physical activity	Physical activity	Fraction of time
655	other_sleep_mean	0.408506	-0.0321376	0.0388821	-0.0438689	359	0.687823	Known or suspected fetal abnormality affecting management of mother	pregnancy complications	Sleep	Sleep	Hours
411	inactivity_peak_time_mean	0.408508	0.0185703	0.0224676	0.0190872	2229	0.687823	Ischemic Heart Disease	circulatory system	Diurnal rhythms	Phase	Hours past midnight
220	sedentary_hourly_SD_L5	0.408542	-0.00686806	0.00831006	-0.0802793	102	0.687823	Benign neoplasm of ovary	neoplasms	Physical activity	Physical activity variability	Fraction of time
745	acceleration_within_day_SD	0.408546	-0.764814	0.925399	-0.0718691	116	0.687823	Pain in joint	musculoskeletal	Physical activity	Physical activity variability	Fraction of time
158	acceleration_IV	0.408554	-0.0251577	0.0304405	-0.0815548	96	0.687823	Neoplasm of unspecified nature of digestive system	neoplasms	Diurnal rhythms	Variability
687	self_report_sleeplessness	0.408636	0.0258771	0.0313159	0.0517672	240	0.687934	Symptoms affecting skin	dermatologic	Sleep	Self-report
433	self_report_snoring	0.408665	-0.0149107	0.018046	-0.0311028	696	0.687942	Cerebrovascular disease	circulatory system	Sleep	Self-report
447	other_sleep_mean	0.408695	0.0648291	0.078466	0.0884939	80	0.687942	Other disorders of arteries and arterioles	circulatory system	Sleep	Sleep	Hours
686	temp_RA	0.408696	0.0014482	0.00175284	0.0442173	327	0.687942	Other local infections of skin and subcutaneous tissue	dermatologic	Diurnal rhythms	Amplitude
189	self_report_sleep_duration	0.408702	0.0464826	0.0562611	0.0464665	320	0.687942	Cancer of urinary organs (incl. kidney and bladder)	neoplasms	Sleep	Self-report	Hours
728	self_report_sleep_duration	0.408723	-0.0494402	0.0598436	-0.0494232	281	0.687951	Disorders of muscle, ligament, and fascia	musculoskeletal	Sleep	Self-report	Hours
747	sleep_peak_quality_mean	0.408766	-0.00330684	0.00400304	-0.0516983	248	0.687978	Cardiac and circulatory congenital anomalies	congenital anomalies	Sleep	Sleep	Hours
835	temp_IV	0.408769	0.0174154	0.0210821	0.046483	296	0.687978	Internal derangement of knee	injuries & poisonings	Diurnal rhythms	Variability
1019	sleep_within_day_SD_L5	0.408798	0.00162925	0.0019724	0.0259652	999	0.688001	Other ill-defined and unknown causes of morbidity and mortality		Sleep	Sleep
793	walking_hourly_SD	0.408865	-0.00455731	0.00551795	-0.0985876	69	0.68808	Nonspecific abnormal findings on radiological and other examination of musculoskeletal system	symptoms	Physical activity	Physical activity variability	Fraction of time
790	main_sleep_onset_mean	0.408886	0.0376536	0.0455926	0.0335712	632	0.68808	Nonspecific findings on examination of blood	symptoms	Diurnal rhythms	Phase	Hours past midnight
1009	temp_phase_abs_dev	0.408891	0.161123	0.195098	0.0370858	503	0.68808	Injury, NOS		Diurnal rhythms	Phase	Hours
559	MET_within_day_SD_M10	0.408967	0.00979891	0.011867	0.0726887	127	0.688181	Ileostomy status	digestive	Physical activity	Physical activity variability
930	sleep_peak_time_mean_abs_dev	0.409027	0.0421989	0.0511117	0.0685306	143	0.688217	Allergic reaction to food	injuries & poisonings	Diurnal rhythms	Phase	Hours
537	moderate_overall	0.409052	-0.00176443	0.0021372	-0.0485525	275	0.688217	Other disorders of stomach and duodenum	digestive	Physical activity	Physical activity	Fraction of time
728	sedentary_peak_time_mean	0.409056	0.112099	0.135784	0.0480846	283	0.688217	Disorders of muscle, ligament, and fascia	musculoskeletal	Diurnal rhythms	Phase	Hours past midnight
559	moderate_hourly_SD_M10	0.409077	0.00433125	0.00524661	0.0720066	127	0.688217	Ileostomy status	digestive	Physical activity	Physical activity variability	Fraction of time
610	temp_L1_time_abs_dev	0.40908	-0.102638	0.12433	-0.0459891	322	0.688217	Benign mammary dysplasias	genitourinary	Diurnal rhythms	Phase	Hours
296	acceleration_M10_time_abs_dev	0.409081	0.0223242	0.0270424	0.0239969	1204	0.688217	Mood disorders	mental disorders	Diurnal rhythms	Phase	Hours
646	inactivity_peak_time_mean_abs_dev	0.409141	-0.0429626	0.0520493	-0.0649275	166	0.688273	Other complications of pregnancy NEC	pregnancy complications	Diurnal rhythms	Phase	Hours
372	temp_RA	0.409144	0.00283122	0.00343006	0.0864444	84	0.688273	Disorders of conjunctiva	sense organs	Diurnal rhythms	Amplitude
446	self_report_nap_during_day	0.409191	-0.0320252	0.0388024	-0.127318	40	0.688326	Polyarteritis nodosa and allied conditions	circulatory system	Sleep	Self-report
646	acceleration_within_day_SD_M10	0.409222	-0.861345	1.0437	-0.0622137	165	0.688339	Other complications of pregnancy NEC	pregnancy complications	Physical activity	Physical activity variability	Fraction of time
851	MVPA_within_day_SD	0.409235	-0.00196045	0.00237557	-0.0378751	469	0.688339	Complications of transplants and reattached limbs	injuries & poisonings	Physical activity	Physical activity variability	Fraction of time
916	acceleration_within_day_SD_M10	0.409245	0.966389	1.17104	0.0698008	127	0.688339	Contusion	injuries & poisonings	Physical activity	Physical activity variability	Fraction of time
663	phase_abs_dev	0.409285	-0.0736134	0.0892105	-0.11587	50	0.688381	Umbilical cord complications during labor and delivery	pregnancy complications	Diurnal rhythms	Phase	Hours
225	walking_within_day_SD	0.409307	-0.00449321	0.00544546	-0.100162	66	0.68839	Benign neoplasm of brain and other parts of nervous system	neoplasms	Physical activity	Physical activity variability	Fraction of time
270	MVPA_hourly_SD	0.409363	-0.00545769	0.00661514	-0.104383	61	0.688447	Disorders of protein plasma/amino-acid transport and metabolism	endocrine/metabolic	Physical activity	Physical activity variability	Fraction of time
379	main_sleep_duration_mean_abs_dev	0.409371	0.0267594	0.0324351	0.038435	471	0.688447	Other disorders of eye	sense organs	Sleep	Sleep	Hours
335	temp_IV	0.409424	-0.0305664	0.0370537	-0.081584	102	0.688489	Multiple sclerosis	neurological	Diurnal rhythms	Variability
689	acceleration_during_main_sleep_mean	0.409427	-0.0148887	0.0180487	-0.0340402	590	0.688489	Disorder of skin and subcutaneous tissue NOS	dermatologic	Sleep	Sleep	g
70	self_report_snoring	0.409482	-0.0272341	0.0330182	-0.0568086	197	0.688556	Viral hepatitis	infectious diseases	Sleep	Self-report
965	acceleration_IV	0.409524	-0.00980222	0.0118851	-0.0317763	654	0.6886	Poisoning by analgesics, antipyretics, and antirheumatics	injuries & poisonings	Diurnal rhythms	Variability
736	tasks_light_within_day_SD	0.409573	0.00502846	0.00609762	0.113587	51	0.688657	Other acquired deformities of limbs	musculoskeletal	Physical activity	Physical activity variability	Fraction of time
635	acceleration_peak_time_mean	0.409658	-0.124873	0.151451	-0.0658552	158	0.688735	Hemorrhage during pregnancy; childbirth and postpartum	pregnancy complications	Diurnal rhythms	Phase	Hours past midnight
446	walking_within_day_SD_M10	0.40966	-0.00485399	0.00588714	-0.10325	64	0.688735	Polyarteritis nodosa and allied conditions	circulatory system	Physical activity	Physical activity variability	Fraction of time
729	sleep_peak_time_mean_abs_dev	0.409665	0.0293376	0.0355825	0.0476441	300	0.688735	Other disorders of soft tissues	musculoskeletal	Diurnal rhythms	Phase	Hours
773	temp_phase_abs_dev	0.40969	0.397632	0.482297	0.091523	79	0.68875	Pain in limb	symptoms	Diurnal rhythms	Phase	Hours
380	inactivity_peak_time_mean_abs_dev	0.409707	0.0539725	0.065467	0.0815664	101	0.688753	Disorders of external ear	sense organs	Diurnal rhythms	Phase	Hours
342	temp_phase_abs_dev	0.409789	-0.365146	0.442988	-0.0840457	100	0.688827	Hemiplegia	neurological	Diurnal rhythms	Phase	Hours
362	temp_phase_abs_dev	0.409793	0.162426	0.197054	0.0373857	494	0.688827	Other retinal disorders	sense organs	Diurnal rhythms	Phase	Hours
788	walking_overall_M10	0.409803	-0.00260626	0.00316196	-0.0318843	688	0.688827	Syncope and collapse	symptoms	Physical activity	Physical activity	Fraction of time
396	phase	0.409812	-0.0719914	0.087343	-0.073946	122	0.688827	Abnormal heart sounds	circulatory system	Diurnal rhythms	Phase	Hours past midnight
159	self_report_getting_up_in_morning	0.409847	-0.0175353	0.0212755	-0.0587512	184	0.688859	Malignant neoplasm of other and ill-defined sites within the digestive organs and peritoneum	neoplasms	Sleep	Self-report
385	total_sleep_mean_abs_dev	0.409875	-0.093535	0.113496	-0.11518	52	0.688881	Other disorders of middle ear and mastoid	sense organs	Sleep	Sleep	Hours
253	self_report_IPAQ_activity_group	0.409904	-0.0617462	0.0749265	-0.13345	37	0.688904	Disorders of the pituitary gland and its hypothalamic control	endocrine/metabolic	Physical activity	Self-report physical activity
333	phase_abs_dev	0.409997	0.0496805	0.0602983	0.0781987	113	0.689035	Extrapyramidal disease and abnormal movement disorders	neurological	Diurnal rhythms	Phase	Hours
447	MET_peak_time_mean_abs_dev	0.410025	-0.107356	0.130308	-0.0917796	80	0.689056	Other disorders of arteries and arterioles	circulatory system	Diurnal rhythms	Phase	Hours
189	sedentary_peak_time_mean_abs_dev	0.410149	-0.0628358	0.0762899	-0.0465256	322	0.689226	Cancer of urinary organs (incl. kidney and bladder)	neoplasms	Diurnal rhythms	Phase	Hours
969	sedentary_hourly_SD_M10	0.410158	0.00321017	0.00389759	0.0947747	74	0.689226	Poisoning by psychotropic agents	injuries & poisonings	Physical activity	Physical activity variability	Fraction of time
1019	acceleration_peak_value_SD	0.410196	-0.635895	0.772127	-0.0255295	995	0.68926	Other ill-defined and unknown causes of morbidity and mortality		Physical activity	Physical activity variability	Fraction of time
596	mesor	0.410209	-0.00262897	0.00319227	-0.0281694	827	0.68926	Other disorders of bladder	genitourinary	Physical activity	Physical activity	g
578	phase_abs_dev	0.410246	0.0139549	0.0169463	0.0219654	1483	0.689277	Gastrointestinal hemorrhage	digestive	Diurnal rhythms	Phase	Hours
790	acceleration_L5_time_abs_dev	0.410261	0.0239465	0.0290808	0.0336771	632	0.689277	Nonspecific findings on examination of blood	symptoms	Diurnal rhythms	Phase	Hours
426	self_report_sleep_duration_abs_dev	0.410265	0.020351	0.0247146	0.0314582	709	0.689277	Cardiac conduction disorders	circulatory system	Sleep	Self-report	Hours
216	other_sleep_mean	0.410302	0.0228596	0.0277633	0.0312042	661	0.689313	Benign neoplasm of skin	neoplasms	Sleep	Sleep	Hours
592	temp_cosinor_rsquared	0.410421	-0.00777524	0.00944552	-0.0524247	232	0.689408	Cystitis and urethritis	genitourinary	Diurnal rhythms	Amplitude
165	sleep_overall_L5	0.410424	-0.00394911	0.00479749	-0.0643638	161	0.689408	Cancer within the respiratory system	neoplasms	Sleep	Sleep	Fraction of time
790	inactivity_peak_time_mean	0.410432	0.0326031	0.0396079	0.0335107	632	0.689408	Nonspecific findings on examination of blood	symptoms	Diurnal rhythms	Phase	Hours past midnight
930	MET_peak_time_mean	0.410437	0.129554	0.15739	0.0672231	144	0.689408	Allergic reaction to food	injuries & poisonings	Diurnal rhythms	Phase	Hours past midnight
789	sedentary_hourly_SD_M10	0.410459	-0.000956317	0.00116185	-0.0282336	877	0.689408	Nausea and vomiting	symptoms	Physical activity	Physical activity variability	Fraction of time
540	sedentary_hourly_SD	0.41046	-0.00123853	0.00150472	-0.0388707	444	0.689408	Appendiceal conditions	digestive	Physical activity	Physical activity variability	Fraction of time
214	tasks_light_hourly_SD	0.410466	-0.00180057	0.00218758	-0.0374844	480	0.689408	Lipoma	neoplasms	Physical activity	Physical activity variability	Fraction of time
565	sedentary_peak_value_mean	0.410537	-0.00194269	0.0023606	-0.0241718	1180	0.689463	Anal and rectal conditions	digestive	Physical activity	Physical activity	Hours
529	tasks_light_hourly_SD	0.41055	-0.00413885	0.00502934	-0.0861627	88	0.689463	Diseases and other conditions of the tongue	digestive	Physical activity	Physical activity variability	Fraction of time
525	sedentary_hourly_SD_M10	0.410566	-0.00202108	0.00245602	-0.059669	197	0.689463	Other diseases of the teeth and supporting structures	digestive	Physical activity	Physical activity variability	Fraction of time
339	self_report_getting_up_in_morning	0.41057	0.014941	0.0181559	0.0500591	250	0.689463	Other headache syndromes	neurological	Sleep	Self-report
760	MET_overall	0.410604	-0.00512178	0.00622448	-0.0308885	701	0.689463	Back pain	symptoms	Physical activity	Physical activity	MET
579	sedentary_peak_value_mean	0.410619	0.00378676	0.00460218	0.0471165	297	0.689463	Other symptoms involving abdomen and pelvis	digestive	Physical activity	Physical activity	Hours
597	acceleration_peak_time_mean_abs_dev	0.41062	-0.0571785	0.0694913	-0.0494798	278	0.689463	Other disorders of urethra and urinary tract	genitourinary	Diurnal rhythms	Phase	Hours
395	self_report_IPAQ_activity_group	0.410622	-0.0230694	0.0280368	-0.0498591	266	0.689463	Heart valve disorders	circulatory system	Physical activity	Self-report physical activity
644	sleep_peak_quality_SD	0.41065	0.00422499	0.00513512	0.0998675	66	0.689465	Anemia during pregnancy	pregnancy complications	Sleep	Sleep variability	Hours
195	moderate_overall	0.410654	-0.000756994	0.000920069	-0.0208305	1585	0.689465	Cancer, suspected or other	neoplasms	Physical activity	Physical activity	Fraction of time
218	sleep_peak_quality_mean	0.410723	0.00161303	0.0019608	0.0252177	1095	0.689524	Benign neoplasm of uterus	neoplasms	Sleep	Sleep	Hours
364	self_report_chronotype	0.410726	0.0616792	0.0749753	0.140561	35	0.689524	Corneal opacity and other disorders of cornea	sense organs	Diurnal rhythms	Self-report
195	MET_overall_M10	0.410735	-0.00606983	0.00737871	-0.0208733	1585	0.689524	Cancer, suspected or other	neoplasms	Physical activity	Physical activity	MET
366	sedentary_overall	0.410784	0.00138778	0.00168721	0.0179323	2301	0.68958	Cataract	sense organs	Physical activity	Physical activity	Fraction of time
334	acceleration_within_day_SD_L5	0.410804	0.0962642	0.117039	0.0742496	123	0.689587	Degenerative disease of the spinal cord	neurological	Physical activity	Physical activity variability	Fraction of time
669	main_sleep_duration_mean	0.410896	-0.0604624	0.0735256	-0.0564873	219	0.689716	Complications of labor and delivery NEC	pregnancy complications	Sleep	Sleep	Hours
415	phase_abs_dev	0.410916	0.0267559	0.032538	0.0421146	388	0.689724	Pulmonary heart disease	circulatory system	Diurnal rhythms	Phase	Hours
339	sedentary_peak_value_mean	0.410969	-0.00243088	0.00295655	-0.030246	733	0.689765	Other headache syndromes	neurological	Physical activity	Physical activity	Hours
735	temp_IV	0.410982	0.0113468	0.0138009	0.0302855	715	0.689765	Acquired foot deformities	musculoskeletal	Diurnal rhythms	Variability
195	acceleration_L5_time	0.411025	0.0251397	0.0305796	0.0216506	1582	0.689765	Cancer, suspected or other	neoplasms	Diurnal rhythms	Phase	Hours past midnight
348	sleep_peak_time_mean	0.411028	-0.0722146	0.0878417	-0.0776875	113	0.689765	Other conditions of brain	neurological	Diurnal rhythms	Phase	Hours past midnight
623	acceleration_overall_M10	0.411043	-1.18055	1.43607	-0.0782919	102	0.689765	Hypertrophy of female genital organs	genitourinary	Physical activity	Physical activity	g
557	sleep_peak_quality_SD	0.411046	-0.00246199	0.00299487	-0.0581949	194	0.689765	Intestinal malabsorption (non-celiac)	digestive	Sleep	Sleep variability	Hours
601	other_sleep_mean	0.411052	-0.0465462	0.0566215	-0.0635371	157	0.689765	Inflammatory diseases of prostate	genitourinary	Sleep	Sleep	Hours
297	MET_within_day_SD_M10	0.411064	-0.0121991	0.0148401	-0.0904935	80	0.689765	Suicidal ideation or attempt	mental disorders	Physical activity	Physical activity variability
717	MET_overall_L5	0.411132	0.00256745	0.00312373	0.0588773	192	0.689854	Polymyalgia Rheumatica	musculoskeletal	Physical activity	Physical activity	MET
788	main_sleep_offset_mean_abs_dev	0.41119	-0.0211051	0.0256811	-0.0317664	687	0.68991	Syncope and collapse	symptoms	Diurnal rhythms	Phase	Hours
272	sleep_peak_quality_mean	0.411197	-0.000906512	0.00110308	-0.0141722	4327	0.68991	Disorders of lipoid metabolism	endocrine/metabolic	Sleep	Sleep	Hours
364	temp_within_day_SD	0.411222	-0.045995	0.0559714	-0.0735375	118	0.689921	Corneal opacity and other disorders of cornea	sense organs	Diurnal rhythms	Variability	Celsius
750	sedentary_peak_value_mean	0.411234	0.00825468	0.0100454	0.102708	62	0.689921	Digestive congenital anomalies	congenital anomalies	Physical activity	Physical activity	Hours
1100	temp_within_day_SD	0.411261	0.0293031	0.035662	0.0468503	293	0.689941	Family history		Diurnal rhythms	Variability	Celsius
369	acceleration_M10_time_abs_dev	0.411296	-0.101343	0.123344	-0.108936	55	0.689973	Infection of the eye	sense organs	Diurnal rhythms	Phase	Hours
79	MVPA_IV	0.411341	0.0114122	0.013891	0.040962	394	0.690024	Viral infection	infectious diseases	Diurnal rhythms	Variability
293	walking_overall_M10	0.411361	0.00457111	0.00556425	0.0559217	217	0.690031	Symptoms involving head and neck	mental disorders	Physical activity	Physical activity	Fraction of time
380	acceleration_M10_time	0.411392	0.116803	0.142189	0.0812686	101	0.690057	Disorders of external ear	sense organs	Diurnal rhythms	Phase	Hours past midnight
569	moderate_between_day_SD	0.411449	-0.000875125	0.00106546	-0.0433804	350	0.690126	Other disorders of intestine	digestive	Physical activity	Physical activity variability	Fraction of time
788	sleep_peak_time_mean	0.41147	-0.0295636	0.0359951	-0.0318041	687	0.690136	Syncope and collapse	symptoms	Diurnal rhythms	Phase	Hours past midnight
195	acceleration_peak_time_mean	0.411559	-0.040223	0.0489827	-0.0212128	1585	0.690238	Cancer, suspected or other	neoplasms	Diurnal rhythms	Phase	Hours past midnight
1002	tasks_light_overall	0.411562	-0.00144156	0.00175551	-0.0380367	467	0.690238	Symptoms concerning nutrition, metabolism, and development		Physical activity	Physical activity	Hours
216	moderate_overall_M10	0.411594	0.00205749	0.00250575	0.0314329	661	0.690257	Benign neoplasm of skin	neoplasms	Physical activity	Physical activity	Fraction of time
514	tasks_light_peak_value_mean	0.411604	0.00690899	0.00841443	0.0625994	169	0.690257	Abnormal findings examination of lungs	respiratory	Physical activity	Physical activity	Fraction of time
473	temp_amplitude	0.411679	0.0590851	0.071971	0.0645718	149	0.690357	Diseases of the larynx and vocal cords	respiratory	Diurnal rhythms	Amplitude	Celsius
593	sedentary_overall_L5	0.411725	0.00140342	0.00170966	0.0258526	1015	0.690403	Hematuria	genitourinary	Physical activity	Physical activity	Fraction of time
792	temp_L1_time_abs_dev	0.411737	-0.251615	0.306528	-0.112741	52	0.690403	Abnormal Papanicolaou smear of cervix and cervical HPV	genitourinary	Diurnal rhythms	Phase	Hours
622	acceleration_peak_time_mean	0.411759	0.0544022	0.0662781	0.0286905	846	0.690413	Polyp of female genital organs	genitourinary	Diurnal rhythms	Phase	Hours past midnight
225	sleep_within_day_SD_M10	0.41178	0.00660303	0.00804483	0.0979761	66	0.690424	Benign neoplasm of brain and other parts of nervous system	neoplasms	Sleep	Sleep variability
854	sedentary_hourly_SD_L5	0.411797	0.00567044	0.00690886	0.0662805	149	0.690427	Complications of cardiac/vascular device, implant, and graft	injuries & poisonings	Physical activity	Physical activity variability	Fraction of time
351	sleep_within_day_SD_M10	0.411912	-0.0018546	0.0022602	-0.0275186	889	0.690555	Other peripheral nerve disorders	neurological	Sleep	Sleep variability
764	tasks_light_overall_M10	0.411912	-0.00297875	0.0036302	-0.0451934	323	0.690555	Sciatica	symptoms	Physical activity	Physical activity	Fraction of time
622	main_sleep_onset_SD	0.41192	-0.0196656	0.0239669	-0.0289046	843	0.690555	Polyp of female genital organs	genitourinary	Diurnal rhythms	Phase Variability	Hours
151	moderate_overall_M10	0.411978	0.00725618	0.00884434	0.110855	51	0.690625	Cancer of stomach	neoplasms	Physical activity	Physical activity	Fraction of time
472	walking_within_day_SD	0.412006	-0.00384931	0.00469209	-0.0858086	93	0.690647	Chronic pharyngitis and nasopharyngitis	respiratory	Physical activity	Physical activity variability	Fraction of time
339	MVPA_between_day_SD	0.412025	0.000832528	0.00101484	0.0304049	733	0.690652	Other headache syndromes	neurological	Physical activity	Physical activity variability	Fraction of time
642	acceleration_between_day_SD	0.412049	0.281996	0.34377	0.0582605	191	0.690654	Hypertension complicating pregnancy, childbirth, and the puerperium	pregnancy complications	Physical activity	Physical activity variability	g
687	acceleration_M10_time	0.412057	0.0587233	0.0715881	0.0408583	408	0.690654	Symptoms affecting skin	dermatologic	Diurnal rhythms	Phase	Hours past midnight
623	sleep_IV	0.412098	0.0203842	0.024852	0.0796473	102	0.690698	Hypertrophy of female genital organs	genitourinary	Diurnal rhythms	Variability
635	main_sleep_duration_mean	0.412135	-0.0706446	0.0861356	-0.0660001	158	0.690734	Hemorrhage during pregnancy; childbirth and postpartum	pregnancy complications	Sleep	Sleep	Hours
783	sedentary_hourly_SD	0.412171	0.00145857	0.00177854	0.0457767	317	0.690768	Fever of unknown origin	symptoms	Physical activity	Physical activity variability	Fraction of time
701	main_sleep_ratio_mean	0.41227	-0.000910054	0.00110993	-0.0402245	381	0.690909	Other hypertrophic and atrophic conditions of skin	dermatologic	Sleep	Sleep
645	acceleration_within_day_SD_M10	0.412554	-1.06932	1.30496	-0.0772351	105	0.691164	Late pregnancy and failed induction	pregnancy complications	Physical activity	Physical activity variability	Fraction of time
728	sleep_within_day_SD_M10	0.412559	0.00321976	0.00392935	0.0477749	283	0.691164	Disorders of muscle, ligament, and fascia	musculoskeletal	Sleep	Sleep variability
859	walking_within_day_SD	0.412561	-0.00236645	0.00288799	-0.0527527	245	0.691164	Complication due to other implant and internal device	injuries & poisonings	Physical activity	Physical activity variability	Fraction of time
523	MVPA_within_day_SD	0.412569	-0.0037697	0.00460059	-0.072829	127	0.691164	Gingival and periodontal diseases	digestive	Physical activity	Physical activity variability	Fraction of time
199	MVPA_within_day_SD	0.412583	0.0042069	0.0051343	0.0812755	99	0.691164	Neoplasm of uncertain behavior	neoplasms	Physical activity	Physical activity variability	Fraction of time
595	tasks_light_peak_value_mean	0.412583	-0.00685444	0.00836549	-0.0621051	171	0.691164	Hydronephrosis	genitourinary	Physical activity	Physical activity	Fraction of time
227	self_report_sleeplessness	0.412584	0.0573018	0.069933	0.114632	47	0.691164	Benign neoplasm of other endocrine glands and related structures	neoplasms	Sleep	Self-report
681	self_report_sleeplessness	0.412584	-0.0235457	0.028736	-0.0471032	287	0.691164	Superficial cellulitis and abscess	dermatologic	Sleep	Self-report
835	MET_within_day_SD	0.412587	0.00673917	0.00822489	0.0458953	296	0.691164	Internal derangement of knee	injuries & poisonings	Physical activity	Physical activity variability
608	MVPA_within_day_SD	0.412588	0.00312588	0.00381502	0.0603907	184	0.691164	Other disorders of male genital organs	genitourinary	Physical activity	Physical activity variability	Fraction of time
151	sleep_hourly_SD_L5	0.412615	0.0104142	0.0127109	0.111972	51	0.691164	Cancer of stomach	neoplasms	Sleep	Sleep	Fraction of time
396	walking_overall	0.412626	0.00325866	0.0039774	0.0735285	122	0.691164	Abnormal heart sounds	circulatory system	Physical activity	Physical activity	Hours
197	sedentary_peak_time_mean_abs_dev	0.412631	0.03571	0.0435868	0.0264408	1031	0.691164	Chemotherapy	neoplasms	Diurnal rhythms	Phase	Hours
946	temp_phase_abs_dev	0.412659	0.486806	0.594219	0.112048	52	0.691164	Anaphylactic shock NOS	injuries & poisonings	Diurnal rhythms	Phase	Hours
727	main_sleep_onset_SD	0.412673	0.0237411	0.0289803	0.0348947	553	0.691164	Other disorders of synovium, tendon, and bursa	musculoskeletal	Diurnal rhythms	Phase Variability	Hours
199	acceleration_hourly_SD_M10	0.412681	-1.61662	1.97342	-0.078412	99	0.691164	Neoplasm of uncertain behavior	neoplasms	Physical activity	Physical activity variability	Fraction of time
650	MET_peak_time_mean_abs_dev	0.412685	0.0755231	0.0921922	0.0645655	167	0.691164	Normal delivery	pregnancy complications	Diurnal rhythms	Phase	Hours
611	sleep_IV	0.412743	0.0178417	0.0217823	0.0697131	131	0.691209	Abnormal findings on mammogram or breast exam	genitourinary	Diurnal rhythms	Variability
300	sleep_peak_quality_SD	0.412743	0.00111607	0.00136257	0.0263809	997	0.691209	Anxiety disorders	mental disorders	Sleep	Sleep variability	Hours
738	acceleration_peak_time_mean	0.412763	0.216949	0.264877	0.114414	50	0.691217	Other acquired musculoskeletal deformity	musculoskeletal	Diurnal rhythms	Phase	Hours past midnight
761	phase	0.41286	0.0809742	0.0988836	0.0831726	99	0.691354	Cervicalgia	symptoms	Diurnal rhythms	Phase	Hours past midnight
590	walking_hourly_SD	0.412948	-0.00340525	0.00415919	-0.0736653	123	0.691453	Pyelonephritis	genitourinary	Physical activity	Physical activity variability	Fraction of time
495	acceleration_M10_time_abs_dev	0.41295	-0.0138606	0.0169295	-0.0148991	3319	0.691453	Asthma	respiratory	Diurnal rhythms	Phase	Hours
430	main_sleep_onset_SD	0.413095	0.0483154	0.0590311	0.0710142	131	0.691669	Intracranial hemorrhage	circulatory system	Diurnal rhythms	Phase Variability	Hours
608	other_sleep_mean	0.413201	-0.0432264	0.0528255	-0.0590055	184	0.69182	Other disorders of male genital organs	genitourinary	Sleep	Sleep	Hours
535	moderate_between_day_SD_M10	0.413216	-0.000726458	0.000887806	-0.0183674	2160	0.69182	Gastritis and duodenitis	digestive	Physical activity	Physical activity variability	Fraction of time
420	acceleration_hourly_SD_M10	0.413249	-1.10132	1.34603	-0.0534183	212	0.691849	Carditis	circulatory system	Physical activity	Physical activity variability	Fraction of time
687	temp_phase	0.413313	0.210075	0.256787	0.0407949	409	0.69193	Symptoms affecting skin	dermatologic	Diurnal rhythms	Phase	Hours past midnight
1100	main_sleep_onset_SD	0.413352	-0.0326577	0.0399228	-0.0480005	292	0.691948	Family history		Diurnal rhythms	Phase Variability	Hours
586	sleep_peak_quality_SD	0.413366	-0.00180864	0.00221105	-0.0427514	367	0.691948	Other disorders of the kidney and ureters	genitourinary	Sleep	Sleep variability	Hours
741	main_sleep_onset_mean	0.413388	0.0652021	0.0797131	0.0581328	196	0.691948	Symptoms and disorders of the joints	musculoskeletal	Diurnal rhythms	Phase	Hours past midnight
729	MET_hourly_SD	0.413392	-0.0070531	0.00862287	-0.0454771	301	0.691948	Other disorders of soft tissues	musculoskeletal	Physical activity	Physical activity variability
300	moderate_hourly_SD_M10	0.4134	-0.0015718	0.00192166	-0.026131	1000	0.691948	Anxiety disorders	mental disorders	Physical activity	Physical activity variability	Fraction of time
288	acceleration_L5_time_abs_dev	0.413451	0.0339953	0.0415668	0.0478092	296	0.692007	Diseases of white blood cells	hematopoietic	Diurnal rhythms	Phase	Hours
428	temp_phase	0.413479	-0.209862	0.256617	-0.0407534	430	0.692018	Congestive heart failure; nonhypertensive	circulatory system	Diurnal rhythms	Phase	Hours past midnight
704	acceleration_L5_time	0.413491	0.0491494	0.0601011	0.0423281	381	0.692018	Diseases of hair and hair follicles	dermatologic	Diurnal rhythms	Phase	Hours past midnight
819	main_sleep_offset_mean_abs_dev	0.413504	-0.0641427	0.0784374	-0.0965446	70	0.692018	Skull and face fracture and other intercranial injury	injuries & poisonings	Diurnal rhythms	Phase	Hours
145	MET_peak_value_mean	0.413542	-0.041469	0.0507148	-0.107825	53	0.692056	Cancer of mouth	neoplasms	Physical activity	Physical activity	MET
414	sleep_peak_time_mean_abs_dev	0.413564	0.0340678	0.0416654	0.0553258	221	0.692067	Other forms of chronic heart disease	circulatory system	Diurnal rhythms	Phase	Hours
835	acceleration_hourly_SD_M10	0.413617	0.932595	1.14071	0.0452343	294	0.692129	Internal derangement of knee	injuries & poisonings	Physical activity	Physical activity variability	Fraction of time
705	acceleration_between_day_SD_M10	0.413667	1.04503	1.27836	0.101638	60	0.692141	Disorders of sweat glands	dermatologic	Physical activity	Physical activity variability	Fraction of time
240	walking_hourly_SD_M10	0.413671	-0.00558796	0.00683573	-0.113707	51	0.692141	Simple and unspecified goiter	endocrine/metabolic	Physical activity	Physical activity variability	Fraction of time
339	acceleration_overall	0.413685	-0.236578	0.289413	-0.0286105	733	0.692141	Other headache syndromes	neurological	Physical activity	Physical activity	g
715	MVPA_within_day_SD_M10	0.413686	-0.00242811	0.00297039	-0.0515023	254	0.692141	Other inflammatory spondylopathies	musculoskeletal	Physical activity	Physical activity variability	Fraction of time
578	inactivity_peak_value_mean	0.413701	0.0306857	0.0375401	0.0214869	1486	0.692141	Gastrointestinal hemorrhage	digestive	Sleep	Sleep
458	tasks_light_within_day_SD	0.413717	0.00152111	0.00186095	0.0343601	580	0.692141	Hypotension	circulatory system	Physical activity	Physical activity variability	Fraction of time
961	sleep_peak_time_mean	0.413762	0.0712211	0.0871414	0.0766187	116	0.692191	Poisoning by other anti-infectives	injuries & poisonings	Diurnal rhythms	Phase	Hours past midnight
979	main_sleep_offset_mean	0.413792	0.0527482	0.0645434	0.0519032	249	0.692216	Adverse drug events and drug allergies	injuries & poisonings	Diurnal rhythms	Phase	Hours past midnight
535	acceleration_between_day_SD	0.413846	-0.0863488	0.10567	-0.0178397	2160	0.692279	Gastritis and duodenitis	digestive	Physical activity	Physical activity variability	g
608	MVPA_between_day_SD	0.413909	0.0016615	0.00203354	0.0606799	184	0.692359	Other disorders of male genital organs	genitourinary	Physical activity	Physical activity variability	Fraction of time
760	acceleration_M10_time_abs_dev	0.413968	0.0286025	0.0350115	0.0307455	700	0.692431	Back pain	symptoms	Diurnal rhythms	Phase	Hours
1010	self_report_daytime_dozing	0.414009	-0.00546231	0.00668683	-0.032997	629	0.692475	Other tests		Sleep	Self-report
481	moderate_peak_value_mean	0.414122	-0.0128552	0.0157408	-0.109308	53	0.692638	Influenza	respiratory	Physical activity	Physical activity	Hours
747	acceleration_L5_time	0.41418	-0.0610855	0.074807	-0.0526076	247	0.692684	Cardiac and circulatory congenital anomalies	congenital anomalies	Diurnal rhythms	Phase	Hours past midnight
621	acceleration_RA	0.41418	-0.00681704	0.00834836	-0.0968546	66	0.692684	Endometrial hyperplasia	genitourinary	Diurnal rhythms	Amplitude
523	MET_overall	0.414198	-0.0118814	0.0145509	-0.0716544	127	0.692687	Gingival and periodontal diseases	digestive	Physical activity	Physical activity	MET
182	acceleration_within_day_SD	0.414227	-0.793206	0.97148	-0.074537	108	0.69269	Malignant neoplasm of uterus	neoplasms	Physical activity	Physical activity variability	Fraction of time
506	tasks_light_peak_value_mean	0.414235	-0.00695094	0.00851334	-0.0629795	165	0.69269	Empyema and pneumothorax	respiratory	Physical activity	Physical activity	Fraction of time
529	walking_peak_value_mean	0.414248	-0.0101535	0.0124361	-0.0858418	88	0.69269	Diseases and other conditions of the tongue	digestive	Physical activity	Physical activity	Hours
563	main_sleep_onset_mean_abs_dev	0.414262	-0.0201248	0.0246498	-0.0266686	980	0.69269	Constipation	digestive	Diurnal rhythms	Phase	Hours
764	MVPA_within_day_SD	0.414311	-0.00231503	0.00283585	-0.0447254	323	0.692746	Sciatica	symptoms	Physical activity	Physical activity variability	Fraction of time
375	temp_RA	0.414381	0.00167559	0.00205286	0.0511602	241	0.692828	Disorders of lacrimal system	sense organs	Diurnal rhythms	Amplitude
652	main_sleep_onset_mean	0.41439	0.0811583	0.0994337	0.072359	128	0.692828	Malposition and malpresentation of fetus or obstruction	pregnancy complications	Diurnal rhythms	Phase	Hours past midnight
281	moderate_hourly_SD	0.414461	-0.00360424	0.00441652	-0.0714333	125	0.69292	Other deficiency anemia	hematopoietic	Physical activity	Physical activity variability	Fraction of time
474	total_sleep_mean_abs_dev	0.414509	0.0348354	0.0426906	0.0428966	364	0.692966	Acute and chronic tonsillitis	respiratory	Sleep	Sleep	Hours
425	temp_L1_time	0.414526	0.267531	0.327869	0.0770984	114	0.692966	Cardiomyopathy	circulatory system	Diurnal rhythms	Phase	Hours past midnight
635	MVPA_between_day_SD	0.414537	0.00179491	0.00219979	0.0655524	158	0.692966	Hemorrhage during pregnancy; childbirth and postpartum	pregnancy complications	Physical activity	Physical activity variability	Fraction of time
960	self_report_daytime_dozing	0.414551	-0.00378754	0.004642	-0.02288	1370	0.692966	Poisoning by antibiotics	injuries & poisonings	Sleep	Self-report
361	mesor	0.414597	0.00400262	0.00490611	0.0428881	336	0.693018	Retinal detachments and defects	sense organs	Physical activity	Physical activity	g
704	tasks_light_within_day_SD	0.414622	-0.00184576	0.00226252	-0.0416937	381	0.693019	Diseases of hair and hair follicles	dermatologic	Physical activity	Physical activity variability	Fraction of time
418	sedentary_within_day_SD	0.414629	0.000643263	0.000788517	0.0185014	2150	0.693019	Nonspecific chest pain	circulatory system	Physical activity	Physical activity variability	Fraction of time
414	sedentary_hourly_SD	0.414759	0.00174506	0.00213971	0.054768	221	0.693211	Other forms of chronic heart disease	circulatory system	Physical activity	Physical activity variability	Fraction of time
255	main_sleep_ratio_mean	0.414775	-0.0024122	0.00295782	-0.10662	53	0.693211	Disorders of adrenal glands	endocrine/metabolic	Sleep	Sleep
771	sedentary_hourly_SD_M10	0.414833	-0.00247552	0.00303583	-0.0730854	124	0.693282	Musculoskeletal symptoms referable to limbs	symptoms	Physical activity	Physical activity variability	Fraction of time
650	temp_amplitude	0.414859	0.0563158	0.0690664	0.0615454	167	0.693301	Normal delivery	pregnancy complications	Diurnal rhythms	Amplitude	Celsius
635	main_sleep_ratio_mean	0.414914	0.00143341	0.00175816	0.063357	158	0.693366	Hemorrhage during pregnancy; childbirth and postpartum	pregnancy complications	Sleep	Sleep
792	acceleration_between_day_SD_M10	0.414943	1.13061	1.38684	0.109962	52	0.693374	Abnormal Papanicolaou smear of cervix and cervical HPV	genitourinary	Physical activity	Physical activity variability	Fraction of time
785	moderate_overall	0.414949	-0.000573812	0.000703867	-0.0157898	2841	0.693374	Abdominal pain	symptoms	Physical activity	Physical activity	Fraction of time
227	acceleration_within_day_SD_M10	0.414972	-1.16369	1.42752	-0.084052	86	0.693386	Benign neoplasm of other endocrine glands and related structures	neoplasms	Physical activity	Physical activity variability	Fraction of time
182	self_report_nap_during_day	0.414993	-0.0245789	0.0301523	-0.0977148	67	0.693394	Malignant neoplasm of uterus	neoplasms	Sleep	Self-report
350	acceleration_IV	0.415008	-0.0140735	0.0172654	-0.0456226	305	0.693394	Abnormal movement	neurological	Diurnal rhythms	Variability
540	walking_overall_M10	0.415031	0.0031755	0.00389591	0.0388482	444	0.693407	Appendiceal conditions	digestive	Physical activity	Physical activity	Fraction of time
349	sedentary_peak_time_mean	0.41506	0.173432	0.21279	0.0743931	116	0.693424	Other and unspecified disorders of the nervous system	neurological	Diurnal rhythms	Phase	Hours past midnight
577	moderate_between_day_SD	0.415072	-0.00119664	0.00146825	-0.0593183	183	0.693424	Diseases of pancreas	digestive	Physical activity	Physical activity variability	Fraction of time
579	walking_overall	0.415167	-0.00209505	0.00257109	-0.0472728	297	0.693556	Other symptoms involving abdomen and pelvis	digestive	Physical activity	Physical activity	Hours
275	acceleration_peak_time_mean	0.415191	-0.095709	0.117462	-0.0504749	258	0.693571	Disorders of mineral metabolism	endocrine/metabolic	Diurnal rhythms	Phase	Hours past midnight
344	sleep_peak_time_mean_abs_dev	0.415279	-0.0707731	0.0868752	-0.114935	55	0.693685	Other paralytic syndromes	neurological	Diurnal rhythms	Phase	Hours
960	sedentary_within_day_SD	0.415296	0.000709	0.000870342	0.0203921	1720	0.693685	Poisoning by antibiotics	injuries & poisonings	Physical activity	Physical activity variability	Fraction of time
567	MET_peak_time_mean	0.415306	0.135512	0.166353	0.0703146	129	0.693685	Peritonitis and retroperitoneal infections	digestive	Diurnal rhythms	Phase	Hours past midnight
859	walking_overall_M10	0.415337	-0.00429928	0.00527809	-0.0525962	245	0.693711	Complication due to other implant and internal device	injuries & poisonings	Physical activity	Physical activity	Fraction of time
182	self_report_sleep_duration_abs_dev	0.415356	0.0506639	0.0622011	0.0783153	108	0.693714	Malignant neoplasm of uterus	neoplasms	Sleep	Self-report	Hours
159	cosinor_rsquared	0.41537	-0.00329421	0.00404449	-0.0368311	471	0.693714	Malignant neoplasm of other and ill-defined sites within the digestive organs and peritoneum	neoplasms	Diurnal rhythms	Amplitude
344	MVPA_within_day_SD_M10	0.415463	-0.00539521	0.00662533	-0.114437	55	0.693844	Other paralytic syndromes	neurological	Physical activity	Physical activity variability	Fraction of time
277	acceleration_within_day_SD_L5	0.415481	0.0790258	0.0970475	0.0609534	179	0.693848	Other disorders of metabolism	endocrine/metabolic	Physical activity	Physical activity variability	Fraction of time
563	sleep_overall_L5	0.415521	-0.00160808	0.00197497	-0.026209	978	0.693889	Constipation	digestive	Sleep	Sleep	Fraction of time
528	sleep_peak_quality_mean	0.415569	-0.00309096	0.00379656	-0.0483233	277	0.69391	Diseases of the oral soft tissues, excluding lesions specific for gingiva and tongue	digestive	Sleep	Sleep	Hours
663	sedentary_peak_time_mean_abs_dev	0.415593	0.155686	0.191237	0.115275	50	0.69391	Umbilical cord complications during labor and delivery	pregnancy complications	Diurnal rhythms	Phase	Hours
204	acceleration_peak_value_SD	0.415601	-1.72024	2.11308	-0.069063	132	0.69391	Leukemia	neoplasms	Physical activity	Physical activity variability	Fraction of time
1011	self_report_daytime_dozing	0.415613	-0.00892319	0.0109612	-0.0539036	230	0.69391	Complications of surgical and medical procedures		Sleep	Self-report
353	main_sleep_ratio_mean	0.415659	-0.00178173	0.00218889	-0.0787529	100	0.69391	Nerve root and plexus disorders	neurological	Sleep	Sleep
385	walking_within_day_SD	0.415662	0.00509041	0.00625369	0.113475	52	0.69391	Other disorders of middle ear and mastoid	sense organs	Physical activity	Physical activity variability	Fraction of time
736	acceleration_peak_value_SD	0.415672	-2.69757	3.3141	-0.1083	51	0.69391	Other acquired deformities of limbs	musculoskeletal	Physical activity	Physical activity variability	Fraction of time
621	walking_overall	0.415672	-0.00442972	0.00544214	-0.0999522	67	0.69391	Endometrial hyperplasia	genitourinary	Physical activity	Physical activity	Hours
416	acceleration_IV	0.41569	0.014803	0.0181869	0.0479875	269	0.69391	Cardiomegaly	circulatory system	Diurnal rhythms	Variability
158	MVPA_hourly_SD	0.415699	-0.00426958	0.00524571	-0.0816596	96	0.69391	Neoplasm of unspecified nature of digestive system	neoplasms	Physical activity	Physical activity variability	Fraction of time
694	acceleration_M10_time	0.415706	-0.114545	0.140735	-0.0796979	102	0.69391	Dyschromia and Vitiligo	dermatologic	Diurnal rhythms	Phase	Hours past midnight
559	moderate_overall	0.415726	0.00254025	0.0031212	0.0699013	127	0.69391	Ileostomy status	digestive	Physical activity	Physical activity	Fraction of time
663	sleep_peak_time_mean	0.415735	0.10627	0.130576	0.114324	50	0.69391	Umbilical cord complications during labor and delivery	pregnancy complications	Diurnal rhythms	Phase	Hours past midnight
1015	sleep_within_day_SD_M10	0.415761	0.0036503	0.00448544	0.0541633	216	0.693927	Effects of other external causes		Sleep	Sleep variability
603	temp_cosinor_rsquared	0.415868	-0.00903697	0.0111071	-0.0609319	168	0.69408	Other disorders of testis	genitourinary	Diurnal rhythms	Amplitude
483	MVPA_overall_M10	0.416008	-0.00579167	0.00712049	-0.0547855	211	0.694259	Acute bronchitis and bronchiolitis	respiratory	Physical activity	Physical activity	Fraction of time
556	sleep_peak_time_mean	0.416013	-0.0784765	0.0964829	-0.084424	92	0.694259	Ulceration of the lower GI tract	digestive	Diurnal rhythms	Phase	Hours past midnight
349	MET_within_day_SD_M10	0.416043	-0.0101489	0.0124784	-0.0752848	116	0.694259	Other and unspecified disorders of the nervous system	neurological	Physical activity	Physical activity variability
379	self_report_snoring	0.416053	-0.0182595	0.022451	-0.0380882	434	0.694259	Other disorders of eye	sense organs	Sleep	Self-report
655	acceleration_M10_time_abs_dev	0.416057	0.0407117	0.0500577	0.043762	357	0.694259	Known or suspected fetal abnormality affecting management of mother	pregnancy complications	Diurnal rhythms	Phase	Hours
200	sedentary_RA	0.416069	0.0145086	0.0178397	0.0893338	79	0.694259	Myeloproliferative disease	neoplasms	Diurnal rhythms	Amplitude
145	temp_L1_time	0.416112	0.386469	0.475246	0.111375	53	0.69428	Cancer of mouth	neoplasms	Diurnal rhythms	Phase	Hours past midnight
782	acceleration_M10_time	0.416112	-0.0956365	0.117605	-0.0665417	153	0.69428	Symptoms involving skin and other integumentary tissue	symptoms	Diurnal rhythms	Phase	Hours past midnight
859	main_sleep_offset_mean	0.416201	-0.0536186	0.0659481	-0.0527597	245	0.694403	Complication due to other implant and internal device	injuries & poisonings	Diurnal rhythms	Phase	Hours past midnight
471	sleep_peak_time_mean	0.416245	0.0437417	0.0538051	0.0470568	297	0.694451	Nasal polyps	respiratory	Diurnal rhythms	Phase	Hours past midnight
506	sedentary_RA	0.416276	-0.0101457	0.0124806	-0.06247	164	0.694464	Empyema and pneumothorax	respiratory	Diurnal rhythms	Amplitude
381	acceleration_L5_time	0.416315	-0.0817019	0.100514	-0.0703627	137	0.694464	Otitis media and Eustachian tube disorders	sense organs	Diurnal rhythms	Phase	Hours past midnight
475	moderate_hourly_SD	0.41636	0.00210458	0.0025894	0.0417111	361	0.694464	Chronic sinusitis	respiratory	Physical activity	Physical activity variability	Fraction of time
655	temp_within_day_SD	0.416379	0.0270508	0.0332837	0.0432492	359	0.694464	Known or suspected fetal abnormality affecting management of mother	pregnancy complications	Diurnal rhythms	Variability	Celsius
402	acceleration_overall	0.416379	-0.60417	0.743381	-0.0730653	111	0.694464	Elevated blood pressure reading without diagnosis of hypertension	circulatory system	Physical activity	Physical activity	g
740	cosinor_rsquared	0.416392	-0.00135805	0.00167101	-0.0151837	3279	0.694464	Osteoarthrosis	musculoskeletal	Diurnal rhythms	Amplitude
380	num_wakings_mean	0.416416	0.070604	0.0868792	0.0781712	101	0.694464	Disorders of external ear	sense organs	Sleep	Sleep
366	MET_within_day_SD_M10	0.416424	-0.00245406	0.00301981	-0.0182044	2301	0.694464	Cataract	sense organs	Physical activity	Physical activity variability
850	acceleration_during_main_sleep_mean	0.416425	-0.0175365	0.0215793	-0.040094	417	0.694464	Hemorrhage or hematoma complicating a procedure	injuries & poisonings	Sleep	Sleep	g
80	main_sleep_offset_mean	0.416425	-0.0456522	0.0561768	-0.0449208	330	0.694464	Postoperative infection	infectious diseases	Diurnal rhythms	Phase	Hours past midnight
477	acceleration_within_day_SD	0.416427	-0.60417	0.743457	-0.0567735	181	0.694464	Epistaxis or throat hemorrhage	respiratory	Physical activity	Physical activity variability	Fraction of time
599	sedentary_peak_value_mean	0.416439	0.00158963	0.00195616	0.0197788	1817	0.694464	Other symptoms/disorders or the urinary system	genitourinary	Physical activity	Physical activity	Hours
625	moderate_overall	0.416467	0.00212372	0.00261355	0.0584393	184	0.694484	Pain and other symptoms associated with female genital organs	genitourinary	Physical activity	Physical activity	Fraction of time
750	self_report_nap_during_day	0.416486	0.0347786	0.0428016	0.138264	33	0.69449	Digestive congenital anomalies	congenital anomalies	Sleep	Self-report
471	acceleration_L5_time_abs_dev	0.416509	0.0336333	0.0413945	0.0473001	297	0.694502	Nasal polyps	respiratory	Diurnal rhythms	Phase	Hours
364	acceleration_during_main_sleep_mean	0.416529	0.03276	0.0403214	0.0748997	118	0.694509	Corneal opacity and other disorders of cornea	sense organs	Sleep	Sleep	g
706	inactivity_peak_time_mean_abs_dev	0.416545	-0.0219736	0.0270462	-0.0332077	606	0.69451	Diseases of sebaceous glands	dermatologic	Diurnal rhythms	Phase	Hours
334	self_report_sleeplessness	0.416625	0.0451602	0.0555944	0.0903431	75	0.694592	Degenerative disease of the spinal cord	neurological	Sleep	Self-report
480	self_report_chronotype	0.416631	0.0189902	0.0233776	0.0432768	365	0.694592	Pneumonia	respiratory	Diurnal rhythms	Self-report
602	sedentary_hourly_SD_M10	0.416641	0.00255316	0.00314322	0.0753777	116	0.694592	Other disorders of prostate	genitourinary	Physical activity	Physical activity variability	Fraction of time
706	moderate_peak_value_mean	0.416659	-0.00380497	0.00468451	-0.0323539	608	0.694597	Diseases of sebaceous glands	dermatologic	Physical activity	Physical activity	Hours
946	self_report_chronotype	0.416694	-0.0872295	0.107397	-0.198788	16	0.69463	Anaphylactic shock NOS	injuries & poisonings	Diurnal rhythms	Self-report
601	acceleration_within_day_SD_M10	0.416751	-0.859277	1.05811	-0.0620644	157	0.6947	Inflammatory diseases of prostate	genitourinary	Physical activity	Physical activity variability	Fraction of time
260	self_report_sleeplessness	0.416859	-0.0587053	0.0723053	-0.11744	45	0.694849	Protein-calorie malnutrition	endocrine/metabolic	Sleep	Self-report
854	moderate_overall	0.416872	-0.00234509	0.00288849	-0.0645308	149	0.694849	Complications of cardiac/vascular device, implant, and graft	injuries & poisonings	Physical activity	Physical activity	Fraction of time
506	tasks_light_overall_M10	0.416917	-0.0041262	0.0050828	-0.0626025	165	0.694897	Empyema and pneumothorax	respiratory	Physical activity	Physical activity	Fraction of time
559	WASO_mean	0.41696	0.0132328	0.0163021	0.0698455	127	0.694899	Ileostomy status	digestive	Sleep	Sleep	Hours
626	sleep_peak_time_mean_abs_dev	0.416978	-0.0150692	0.0185652	-0.0244722	1218	0.694899	Disorders of menstruation and other abnormal bleeding from female genital tract	genitourinary	Diurnal rhythms	Phase	Hours
331	MVPA_overall	0.416981	-0.00518875	0.00639258	-0.0896733	80	0.694899	Other cerebral degenerations	neurological	Physical activity	Physical activity	Fraction of time
473	MET_within_day_SD_M10	0.417008	0.00888699	0.0109495	0.0659241	149	0.694899	Diseases of the larynx and vocal cords	respiratory	Physical activity	Physical activity variability
696	temp_phase_abs_dev	0.417009	0.181131	0.223168	0.041691	377	0.694899	Psoriasis and related disorders	dermatologic	Diurnal rhythms	Phase	Hours
386	temp_amplitude	0.417016	-0.0253484	0.0312318	-0.0277023	815	0.694899	Vertiginous syndromes and other disorders of vestibular system	sense organs	Diurnal rhythms	Amplitude	Celsius
353	MVPA_hourly_SD_M10	0.417028	0.00386882	0.0047669	0.0806957	100	0.694899	Nerve root and plexus disorders	neurological	Physical activity	Physical activity variability	Fraction of time
1001	sedentary_within_day_SD_L5	0.417056	0.00622289	0.00766788	0.105388	55	0.694899	Foreign body injury		Physical activity	Physical activity variability	Fraction of time
240	walking_within_day_SD	0.417057	-0.00507746	0.0062565	-0.113186	51	0.694899	Simple and unspecified goiter	endocrine/metabolic	Physical activity	Physical activity variability	Fraction of time
465	MET_peak_value_mean	0.417102	-0.0233952	0.0288305	-0.0608306	167	0.694907	Acute upper respiratory infections of multiple or unspecified sites	respiratory	Physical activity	Physical activity	MET
990	main_sleep_onset_mean	0.417104	0.0444657	0.0547965	0.0396447	426	0.694907	Effects radiation NOS	injuries & poisonings	Diurnal rhythms	Phase	Hours past midnight
634	acceleration_overall	0.417116	0.292402	0.360347	0.0353617	502	0.694907	Miscarriage; stillbirth	pregnancy complications	Physical activity	Physical activity	g
745	MVPA_IV	0.417125	0.020618	0.0254094	0.0740047	116	0.694907	Pain in joint	musculoskeletal	Diurnal rhythms	Variability
1002	moderate_within_day_SD_M10	0.41714	-0.00196659	0.00242368	-0.0372016	467	0.694907	Symptoms concerning nutrition, metabolism, and development		Physical activity	Physical activity variability	Fraction of time
210	sleep_IV	0.417156	0.0242781	0.029922	0.0948622	69	0.694908	Benign neoplasm of lip, oral cavity, and pharynx	neoplasms	Diurnal rhythms	Variability
627	main_sleep_ratio_mean	0.417205	-0.000652999	0.000804887	-0.0288627	772	0.694918	Menopausal and postmenopausal disorders	genitourinary	Sleep	Sleep
785	sleep_overall_L5	0.417206	-0.000979324	0.00120712	-0.0159613	2835	0.694918	Abdominal pain	symptoms	Sleep	Sleep	Fraction of time
565	acceleration_within_day_SD_M10	0.417209	-0.319659	0.394015	-0.0230885	1176	0.694918	Anal and rectal conditions	digestive	Physical activity	Physical activity variability	Fraction of time
650	tasks_light_peak_value_mean	0.417241	0.00697346	0.00859615	0.0631835	167	0.694946	Normal delivery	pregnancy complications	Physical activity	Physical activity	Fraction of time
429	main_sleep_onset_SD	0.417259	0.072534	0.0894157	0.106611	56	0.69495	Ill-defined descriptions and complications of heart disease	circulatory system	Diurnal rhythms	Phase Variability	Hours
225	acceleration_between_day_SD	0.417346	-0.46136	0.568845	-0.095317	66	0.69507	Benign neoplasm of brain and other parts of nervous system	neoplasms	Physical activity	Physical activity variability	g
698	MET_hourly_SD_M10	0.417399	0.0140046	0.0172692	0.0912859	76	0.695113	Pruritus and related conditions	dermatologic	Physical activity	Physical activity variability
215	self_report_daytime_dozing	0.417404	-0.0154178	0.019012	-0.0931364	75	0.695113	Other benign neoplasm of connective and other soft tissue	neoplasms	Sleep	Self-report
689	acceleration_peak_value_SD	0.417427	0.804042	0.991534	0.0322802	588	0.695113	Disorder of skin and subcutaneous tissue NOS	dermatologic	Physical activity	Physical activity variability	Fraction of time
644	temp_L1_time	0.417434	-0.344916	0.425352	-0.0993996	67	0.695113	Anemia during pregnancy	pregnancy complications	Diurnal rhythms	Phase	Hours past midnight
750	temp_amplitude	0.417501	-0.0903517	0.111438	-0.0987419	62	0.695198	Digestive congenital anomalies	congenital anomalies	Diurnal rhythms	Amplitude	Celsius
471	tasks_light_overall_M10	0.417549	-0.00306282	0.00377802	-0.046469	298	0.695252	Nasal polyps	respiratory	Physical activity	Physical activity	Fraction of time
211	inactivity_peak_time_mean_abs_dev	0.417577	-0.0227256	0.028034	-0.0343443	565	0.695273	Benign neoplasm of other parts of digestive system	neoplasms	Diurnal rhythms	Phase	Hours
773	MET_overall_M10	0.41766	-0.0254882	0.0314475	-0.0876504	79	0.69537	Pain in limb	symptoms	Physical activity	Physical activity	MET
747	self_report_snoring	0.417666	-0.0247631	0.0305531	-0.0516542	233	0.69537	Cardiac and circulatory congenital anomalies	congenital anomalies	Sleep	Self-report
218	self_report_daytime_dozing	0.417699	0.00459904	0.00567477	0.0277821	913	0.695376	Benign neoplasm of uterus	neoplasms	Sleep	Self-report
559	temp_L1_time	0.417701	-0.251359	0.310155	-0.072438	127	0.695376	Ileostomy status	digestive	Diurnal rhythms	Phase	Hours past midnight
361	sedentary_overall	0.417736	0.00331962	0.00409642	0.0428946	336	0.695408	Retinal detachments and defects	sense organs	Physical activity	Physical activity	Fraction of time
819	main_sleep_duration_mean_abs_dev	0.417754	-0.0667118	0.0823258	-0.095819	70	0.695412	Skull and face fracture and other intercranial injury	injuries & poisonings	Sleep	Sleep	Hours
396	temp_phase_abs_dev	0.417878	0.314894	0.3887	0.0724793	122	0.695578	Abnormal heart sounds	circulatory system	Diurnal rhythms	Phase	Hours
528	main_sleep_onset_SD	0.417885	0.0332644	0.0410616	0.0488922	277	0.695578	Diseases of the oral soft tissues, excluding lesions specific for gingiva and tongue	digestive	Diurnal rhythms	Phase Variability	Hours
530	tasks_light_overall	0.417921	0.000570492	0.00070427	0.0150529	3382	0.695614	Diseases of esophagus	digestive	Physical activity	Physical activity	Hours
381	cosinor_rsquared	0.417943	-0.00603602	0.00745179	-0.0674859	137	0.695624	Otitis media and Eustachian tube disorders	sense organs	Diurnal rhythms	Amplitude
737	sleep_peak_quality_SD	0.417977	0.00338124	0.00417462	0.0799235	101	0.695654	Curvature of spine	musculoskeletal	Sleep	Sleep variability	Hours
528	MET_within_day_SD_M10	0.418001	0.0065798	0.00812413	0.0488092	277	0.695668	Diseases of the oral soft tissues, excluding lesions specific for gingiva and tongue	digestive	Physical activity	Physical activity variability
70	self_report_IPAQ_activity_group	0.418042	0.0354704	0.0437987	0.0766609	106	0.69571	Viral hepatitis	infectious diseases	Physical activity	Self-report physical activity
686	acceleration_hourly_SD	0.418092	-0.616738	0.761641	-0.0422083	327	0.695768	Other local infections of skin and subcutaneous tissue	dermatologic	Physical activity	Physical activity variability	Fraction of time
857	sedentary_hourly_SD_L5	0.418124	-0.00704265	0.00869791	-0.0823199	93	0.695787	Mechanical complication of unspecified genitourinary device, implant, and graft	injuries & poisonings	Physical activity	Physical activity variability	Fraction of time
320	inactivity_peak_time_mean_abs_dev	0.418135	0.0532521	0.0657698	0.0804777	100	0.695787	Meningitis	neurological	Diurnal rhythms	Phase	Hours
368	walking_within_day_SD	0.418168	-0.00202473	0.00250085	-0.045135	322	0.695787	Visual disturbances	sense organs	Physical activity	Physical activity variability	Fraction of time
555	temp_L1_time_abs_dev	0.418174	-0.0932028	0.115121	-0.0417614	376	0.695787	Inflammatory bowel disease and other gastroenteritis and colitis	digestive	Diurnal rhythms	Phase	Hours
174	phase	0.418181	0.0252508	0.0311895	0.0259364	1047	0.695787	Breast cancer	neoplasms	Diurnal rhythms	Phase	Hours past midnight
803	walking_within_day_SD	0.41821	-0.00410817	0.00507466	-0.0915789	77	0.695809	Fracture of upper limb	injuries & poisonings	Physical activity	Physical activity variability	Fraction of time
174	acceleration_during_main_sleep_mean	0.418242	0.0113108	0.0139727	0.02586	1048	0.695837	Breast cancer	neoplasms	Sleep	Sleep	g
578	MET_peak_time_mean	0.418274	-0.0409733	0.0506198	-0.0212602	1486	0.695854	Gastrointestinal hemorrhage	digestive	Diurnal rhythms	Phase	Hours past midnight
158	self_report_nap_during_day	0.418283	-0.0264619	0.0326923	-0.105201	56	0.695854	Neoplasm of unspecified nature of digestive system	neoplasms	Sleep	Self-report
184	MVPA_overall_M10	0.418324	-0.00862567	0.0106576	-0.0815933	95	0.695891	Cancer of other female genital organs	neoplasms	Physical activity	Physical activity	Fraction of time
199	acceleration_M10_time	0.418337	-0.116806	0.144326	-0.0812713	99	0.695891	Neoplasm of uncertain behavior	neoplasms	Diurnal rhythms	Phase	Hours past midnight
225	sedentary_overall	0.418374	0.007371	0.00910833	0.0952449	66	0.695927	Benign neoplasm of brain and other parts of nervous system	neoplasms	Physical activity	Physical activity	Fraction of time
210	total_sleep_mean	0.418475	0.121982	0.150765	0.0971945	69	0.696003	Benign neoplasm of lip, oral cavity, and pharynx	neoplasms	Sleep	Sleep	Hours
947	acceleration_hourly_SD	0.418476	-1.21387	1.50031	-0.0830749	83	0.696003	Urticaria	dermatologic	Physical activity	Physical activity variability	Fraction of time
41	sedentary_overall_M10	0.418482	0.00324532	0.00401116	0.0263574	930	0.696003	Bacterial infection NOS	infectious diseases	Physical activity	Physical activity	Fraction of time
521	MET_hourly_SD_M10	0.418482	0.00747501	0.009239	0.0487242	276	0.696003	Diseases of hard tissues of teeth	digestive	Physical activity	Physical activity variability
180	self_report_sleep_duration	0.418527	-0.0626439	0.0774345	-0.0626223	169	0.696053	Cervical cancer and dysplasia	neoplasms	Sleep	Self-report	Hours
172	amplitude	0.418687	0.00209148	0.00258618	0.0216851	1341	0.696285	Skin cancer	neoplasms	Diurnal rhythms	Amplitude	g
475	walking_overall_M10	0.418698	-0.00347705	0.00429958	-0.0425373	361	0.696285	Chronic sinusitis	respiratory	Physical activity	Physical activity	Fraction of time
781	acceleration_peak_value_SD	0.418716	-1.62126	2.00486	-0.0650894	144	0.69629	Symptoms involving nervous and musculoskeletal systems	symptoms	Physical activity	Physical activity variability	Fraction of time
159	sedentary_hourly_SD	0.418751	0.00119099	0.0014729	0.0373788	471	0.696313	Malignant neoplasm of other and ill-defined sites within the digestive organs and peritoneum	neoplasms	Physical activity	Physical activity variability	Fraction of time
172	acceleration_L5_time	0.418762	-0.0265797	0.0328718	-0.0228907	1339	0.696313	Skin cancer	neoplasms	Diurnal rhythms	Phase	Hours past midnight
10	inactivity_peak_time_mean_abs_dev	0.418789	0.048185	0.0595953	0.07282	122	0.696333	Tuberculosis	infectious diseases	Diurnal rhythms	Phase	Hours
395	acceleration_peak_time_mean	0.41884	-0.065213	0.0806643	-0.034392	551	0.696368	Heart valve disorders	circulatory system	Diurnal rhythms	Phase	Hours past midnight
790	sleep_overall_L5	0.418842	-0.00198724	0.0024581	-0.0323887	629	0.696368	Nonspecific findings on examination of blood	symptoms	Sleep	Sleep	Fraction of time
331	acceleration_peak_time_mean	0.418863	0.169793	0.210034	0.0895452	80	0.696378	Other cerebral degenerations	neurological	Diurnal rhythms	Phase	Hours past midnight
716	acceleration_between_day_SD_M10	0.41891	0.175587	0.217223	0.0170774	2476	0.69643	Other arthropathies	musculoskeletal	Physical activity	Physical activity variability	Fraction of time
626	acceleration_IV	0.418937	-0.00726974	0.0089941	-0.0235667	1220	0.69645	Disorders of menstruation and other abnormal bleeding from female genital tract	genitourinary	Diurnal rhythms	Variability
297	sedentary_overall_M10	0.418965	0.0107503	0.013301	0.0873105	80	0.696471	Suicidal ideation or attempt	mental disorders	Physical activity	Physical activity	Fraction of time
930	MVPA_overall_M10	0.418995	-0.00697953	0.00863612	-0.0660219	144	0.696494	Allergic reaction to food	injuries & poisonings	Physical activity	Physical activity	Fraction of time
598	acceleration_between_day_SD	0.419013	0.229908	0.284487	0.0474991	273	0.696498	Abnormal findings on examination of urine	genitourinary	Physical activity	Physical activity variability	g
773	MVPA_overall_M10	0.419067	-0.00937814	0.0116058	-0.0887112	79	0.69654	Pain in limb	symptoms	Physical activity	Physical activity	Fraction of time
227	temp_amplitude	0.41907	0.0767963	0.095039	0.0839277	86	0.69654	Benign neoplasm of other endocrine glands and related structures	neoplasms	Diurnal rhythms	Amplitude	Celsius
550	sedentary_within_day_SD	0.419122	-0.000512058	0.000633767	-0.0147277	3667	0.696562	Abdominal hernia	digestive	Physical activity	Physical activity variability	Fraction of time
458	sedentary_hourly_SD	0.419158	0.00107826	0.00133466	0.0338409	580	0.696562	Hypotension	circulatory system	Physical activity	Physical activity variability	Fraction of time
788	walking_within_day_SD	0.419162	-0.00139775	0.00173012	-0.0311585	688	0.696562	Syncope and collapse	symptoms	Physical activity	Physical activity variability	Fraction of time
79	acceleration_RA	0.419168	-0.00278006	0.00344119	-0.0394983	392	0.696562	Viral infection	infectious diseases	Diurnal rhythms	Amplitude
979	MET_overall_L5	0.41917	0.00220894	0.00273426	0.050656	248	0.696562	Adverse drug events and drug allergies	injuries & poisonings	Physical activity	Physical activity	MET
721	temp_phase	0.419176	-0.239811	0.296845	-0.0465693	303	0.696562	Spondylosis and allied disorders	musculoskeletal	Diurnal rhythms	Phase	Hours past midnight
228	temp_IV	0.419238	0.0271569	0.0336201	0.0724837	117	0.696588	Hemangioma and lymphangioma, any site	neoplasms	Diurnal rhythms	Variability
743	sedentary_peak_value_mean	0.419243	0.00238738	0.00295559	0.0297048	767	0.696588	Osteoporosis, osteopenia and pathological fracture	musculoskeletal	Physical activity	Physical activity	Hours
340	moderate_overall_M10	0.419246	-0.00162434	0.00201095	-0.0248155	1049	0.696588	Migraine	neurological	Physical activity	Physical activity	Fraction of time
317	main_sleep_duration_mean	0.419255	0.0288315	0.0356946	0.026936	935	0.696588	Alcohol-related disorders	mental disorders	Sleep	Sleep	Hours
709	acceleration_peak_time_mean	0.419269	-0.0941302	0.116541	-0.0496423	262	0.696588	Diffuse diseases of connective tissue	dermatologic	Diurnal rhythms	Phase	Hours past midnight
726	MET_within_day_SD	0.41935	-0.00392882	0.00486503	-0.0267562	885	0.696696	Peripheral enthesopathies and allied syndromes	musculoskeletal	Physical activity	Physical activity variability
240	MVPA_overall_M10	0.419434	-0.0117726	0.0145806	-0.111361	51	0.696802	Simple and unspecified goiter	endocrine/metabolic	Physical activity	Physical activity	Fraction of time
506	main_sleep_offset_mean	0.419456	-0.0640863	0.0793758	-0.0630596	165	0.696802	Empyema and pneumothorax	respiratory	Diurnal rhythms	Phase	Hours past midnight
579	main_sleep_onset_mean_abs_dev	0.41946	0.0353191	0.0437457	0.0468034	297	0.696802	Other symptoms involving abdomen and pelvis	digestive	Diurnal rhythms	Phase	Hours
361	sedentary_hourly_SD_L5	0.419514	-0.00372353	0.00461245	-0.0435235	336	0.696865	Retinal detachments and defects	sense organs	Physical activity	Physical activity variability	Fraction of time
1000	MET_RA	0.419536	0.00679031	0.00841177	0.106249	53	0.696877	Burns		Diurnal rhythms	Amplitude	MET
946	MVPA_overall_M10	0.419564	-0.0115421	0.0142991	-0.109181	52	0.696897	Anaphylactic shock NOS	injuries & poisonings	Physical activity	Physical activity	Fraction of time
870	MET_overall	0.419616	0.00612784	0.0075924	0.0369558	456	0.696957	Open wounds of head; neck; and trunk	injuries & poisonings	Physical activity	Physical activity	MET
709	acceleration_IV	0.419659	-0.0149526	0.0185281	-0.0484727	262	0.696977	Diffuse diseases of connective tissue	dermatologic	Diurnal rhythms	Variability
261	sedentary_peak_time_mean_abs_dev	0.419668	-0.0726933	0.0900772	-0.0538244	233	0.696977	Vitamin deficiency	endocrine/metabolic	Diurnal rhythms	Phase	Hours
526	sedentary_peak_value_mean	0.419678	0.00731448	0.00906386	0.0910098	76	0.696977	Diseases of the jaws	digestive	Physical activity	Physical activity	Hours
510	sleep_hourly_SD	0.41969	-0.00129487	0.0016046	-0.0692417	124	0.696977	Other diseases of lung	respiratory	Sleep	Sleep variability	Fraction of time
365	acceleration_IV	0.419718	0.00953251	0.0118134	0.030902	661	0.69698	Glaucoma	sense organs	Diurnal rhythms	Variability
781	self_report_nap_during_day	0.419723	-0.0218981	0.0271378	-0.0870568	83	0.69698	Symptoms involving nervous and musculoskeletal systems	symptoms	Sleep	Self-report
580	sedentary_hourly_SD_M10	0.419796	-0.00295308	0.0036603	-0.0871847	88	0.697038	Nephritis; nephrosis; renal sclerosis	genitourinary	Physical activity	Physical activity variability	Fraction of time
717	acceleration_hourly_SD	0.419808	-0.805794	0.998794	-0.0551469	192	0.697038	Polymyalgia Rheumatica	musculoskeletal	Physical activity	Physical activity variability	Fraction of time
78	temp_IV	0.419833	0.0342405	0.0424439	0.0913904	72	0.697038	Viral warts & HPV	infectious diseases	Diurnal rhythms	Variability
696	tasks_light_hourly_SD	0.419843	-0.00198162	0.00245643	-0.0412536	377	0.697038	Psoriasis and related disorders	dermatologic	Physical activity	Physical activity variability	Fraction of time
389	acceleration_within_day_SD	0.419848	-0.341056	0.422781	-0.0320489	582	0.697038	Hearing loss	sense organs	Physical activity	Physical activity variability	Fraction of time
761	MET_within_day_SD_M10	0.419851	0.0109736	0.0136032	0.0814029	99	0.697038	Cervicalgia	symptoms	Physical activity	Physical activity variability
293	self_report_getting_up_in_morning	0.420063	0.0250886	0.0311139	0.0840583	85	0.697364	Symptoms involving head and neck	mental disorders	Sleep	Self-report
687	self_report_chronotype	0.420216	-0.0305145	0.037855	-0.0695396	131	0.697558	Symptoms affecting skin	dermatologic	Diurnal rhythms	Self-report
145	sedentary_overall_L5	0.420222	0.00583661	0.00724099	0.107517	53	0.697558	Cancer of mouth	neoplasms	Physical activity	Physical activity	Fraction of time
556	acceleration_peak_value_SD	0.420227	-2.01214	2.49632	-0.0807821	91	0.697558	Ulceration of the lower GI tract	digestive	Physical activity	Physical activity variability	Fraction of time
990	temp_phase_abs_dev	0.420247	0.170568	0.211621	0.0392597	426	0.697565	Effects radiation NOS	injuries & poisonings	Diurnal rhythms	Phase	Hours
477	self_report_sleep_duration	0.420271	0.0601269	0.0746023	0.0601061	180	0.697574	Epistaxis or throat hemorrhage	respiratory	Sleep	Self-report	Hours
225	acceleration_hourly_SD_M10	0.420283	-1.92685	2.39081	-0.0934595	66	0.697574	Benign neoplasm of brain and other parts of nervous system	neoplasms	Physical activity	Physical activity variability	Fraction of time
240	temp_cosinor_rsquared	0.420332	0.0161968	0.0200988	0.109207	51	0.697611	Simple and unspecified goiter	endocrine/metabolic	Diurnal rhythms	Amplitude
289	acceleration_peak_value_SD	0.420337	-1.05564	1.30997	-0.0423812	339	0.697611	Other diseases of blood and blood-forming organs	hematopoietic	Physical activity	Physical activity variability	Fraction of time
738	sedentary_within_day_SD	0.420353	-0.00395019	0.00490206	-0.113614	50	0.697611	Other acquired musculoskeletal deformity	musculoskeletal	Physical activity	Physical activity variability	Fraction of time
10	sleep_peak_quality_mean	0.420414	0.00454388	0.00563954	0.071038	122	0.697661	Tuberculosis	infectious diseases	Sleep	Sleep	Hours
339	acceleration_peak_value_SD	0.420414	-0.719884	0.89347	-0.0289015	730	0.697661	Other headache syndromes	neurological	Physical activity	Physical activity variability	Fraction of time
586	other_sleep_mean	0.420451	0.0300118	0.0372515	0.0409671	368	0.697696	Other disorders of the kidney and ureters	genitourinary	Sleep	Sleep	Hours
965	moderate_between_day_SD	0.42048	-0.000637246	0.000791018	-0.0315886	654	0.697718	Poisoning by analgesics, antipyretics, and antirheumatics	injuries & poisonings	Physical activity	Physical activity variability	Fraction of time
870	MET_within_day_SD_M10	0.420497	0.00506817	0.0062914	0.0375959	456	0.697722	Open wounds of head; neck; and trunk	injuries & poisonings	Physical activity	Physical activity variability
716	temp_RA	0.420522	0.000555325	0.000689391	0.0169555	2478	0.697736	Other arthropathies	musculoskeletal	Diurnal rhythms	Amplitude
558	other_sleep_mean	0.420568	0.0192757	0.0239316	0.0263119	908	0.697738	Noninfectious gastroenteritis	digestive	Sleep	Sleep	Hours
624	acceleration_M10_time_abs_dev	0.420586	0.0356669	0.0442837	0.0383393	434	0.697738	Symptoms involving female genital tract	genitourinary	Diurnal rhythms	Phase	Hours
1005	inactivity_peak_time_mean_abs_dev	0.420587	-0.0664262	0.0824743	-0.100387	66	0.697738	Other symptoms		Diurnal rhythms	Phase	Hours
481	MET_hourly_SD_M10	0.420598	-0.0168189	0.0208827	-0.10963	53	0.697738	Influenza	respiratory	Physical activity	Physical activity variability
362	moderate_between_day_SD	0.4206	-0.000726885	0.000902521	-0.0360321	494	0.697738	Other retinal disorders	sense organs	Physical activity	Physical activity variability	Fraction of time
618	MVPA_within_day_SD_M10	0.420682	0.00131724	0.00163581	0.0279398	880	0.69781	Genital prolapse	genitourinary	Physical activity	Physical activity variability	Fraction of time
229	tasks_light_overall_M10	0.420683	0.00417713	0.00518737	0.0633752	156	0.69781	Benign neoplasm of unspecified sites	neoplasms	Physical activity	Physical activity	Fraction of time
214	sedentary_overall_L5	0.420691	0.00197415	0.00245164	0.036366	478	0.69781	Lipoma	neoplasms	Physical activity	Physical activity	Fraction of time
558	tasks_light_overall	0.420733	0.00102366	0.00127137	0.02701	908	0.697854	Noninfectious gastroenteritis	digestive	Physical activity	Physical activity	Hours
854	MET_peak_time_mean	0.420827	0.125422	0.155804	0.0650792	149	0.697924	Complications of cardiac/vascular device, implant, and graft	injuries & poisonings	Diurnal rhythms	Phase	Hours past midnight
703	sleep_peak_time_mean_abs_dev	0.420835	0.0642718	0.079842	0.104377	60	0.697924	Diseases of nail, NOS	dermatologic	Diurnal rhythms	Phase	Hours
742	sedentary_peak_time_mean_abs_dev	0.420844	0.148865	0.184932	0.110225	54	0.697924	Derangement of joint, non-traumatic	musculoskeletal	Diurnal rhythms	Phase	Hours
598	tasks_light_peak_value_mean	0.420847	0.00536906	0.00666992	0.0486467	273	0.697924	Abnormal findings on examination of urine	genitourinary	Physical activity	Physical activity	Fraction of time
564	main_sleep_duration_mean	0.420853	0.0183136	0.022751	0.0171095	2471	0.697924	Functional digestive disorders	digestive	Sleep	Sleep	Hours
274	main_sleep_duration_mean	0.420882	-0.0405391	0.0503651	-0.0378739	469	0.697947	Gout and other crystal arthropathies	endocrine/metabolic	Sleep	Sleep	Hours
586	inactivity_peak_time_mean	0.4209	0.0413547	0.0513803	0.0425058	367	0.69795	Other disorders of the kidney and ureters	genitourinary	Diurnal rhythms	Phase	Hours past midnight
650	MVPA_between_day_SD	0.420926	-0.00171996	0.00213705	-0.062815	167	0.697967	Normal delivery	pregnancy complications	Physical activity	Physical activity variability	Fraction of time
665	temp_phase_abs_dev	0.420947	-0.18118	0.225126	-0.0417022	404	0.697968	Obstetrical/birth trauma	pregnancy complications	Diurnal rhythms	Phase	Hours
597	acceleration_L5_time_abs_dev	0.420957	0.0346074	0.0430026	0.0486699	278	0.697968	Other disorders of urethra and urinary tract	genitourinary	Diurnal rhythms	Phase	Hours
618	acceleration_between_day_SD_M10	0.421015	-0.280994	0.349202	-0.0273292	880	0.69801	Genital prolapse	genitourinary	Physical activity	Physical activity variability	Fraction of time
871	MET_peak_time_mean_abs_dev	0.421019	-0.0495651	0.0615969	-0.0423737	371	0.69801	Open wounds of extremities	injuries & poisonings	Diurnal rhythms	Phase	Hours
426	self_report_nap_during_day	0.421029	0.0101209	0.0125779	0.0402363	397	0.69801	Cardiac conduction disorders	circulatory system	Sleep	Self-report
10	acceleration_during_main_sleep_mean	0.421095	-0.0316331	0.0393185	-0.0723233	122	0.698093	Tuberculosis	infectious diseases	Sleep	Sleep	g
628	temp_L1_time_abs_dev	0.421183	0.0764487	0.0950401	0.0342544	557	0.698189	Ovarian cyst	genitourinary	Diurnal rhythms	Phase	Hours
961	MET_hourly_SD_M10	0.42121	0.011472	0.0142627	0.0747779	116	0.698189	Poisoning by other anti-infectives	injuries & poisonings	Physical activity	Physical activity variability
696	phase_abs_dev	0.421211	0.0263268	0.0327312	0.0414393	377	0.698189	Psoriasis and related disorders	dermatologic	Diurnal rhythms	Phase	Hours
274	sedentary_hourly_SD	0.421227	0.00119934	0.00149114	0.0376407	469	0.698189	Gout and other crystal arthropathies	endocrine/metabolic	Physical activity	Physical activity variability	Fraction of time
703	walking_within_day_SD_M10	0.421231	0.00489404	0.00608485	0.104102	60	0.698189	Diseases of nail, NOS	dermatologic	Physical activity	Physical activity variability	Fraction of time
470	sleep_peak_quality_SD	0.421249	0.00190797	0.0023723	0.0450994	313	0.698192	Septal Deviations/Turbinate Hypertrophy	respiratory	Sleep	Sleep variability	Hours
960	self_report_sleep_duration	0.421282	-0.0202367	0.0251633	-0.0202297	1718	0.698205	Poisoning by antibiotics	injuries & poisonings	Sleep	Self-report	Hours
172	walking_hourly_SD	0.421308	0.00103916	0.00129222	0.02248	1341	0.698205	Skin cancer	neoplasms	Physical activity	Physical activity variability	Fraction of time
665	acceleration_M10_time_abs_dev	0.421321	-0.0380124	0.0472706	-0.0408605	403	0.698205	Obstetrical/birth trauma	pregnancy complications	Diurnal rhythms	Phase	Hours
742	walking_within_day_SD	0.421347	-0.0048839	0.00607375	-0.108871	54	0.698205	Derangement of joint, non-traumatic	musculoskeletal	Physical activity	Physical activity variability	Fraction of time
994	self_report_daytime_dozing	0.421357	0.00818229	0.0101759	0.049428	269	0.698205	Sepsis and SIRS	injuries & poisonings	Sleep	Self-report
603	sedentary_IV	0.421358	0.0177475	0.0220717	0.0625199	168	0.698205	Other disorders of testis	genitourinary	Diurnal rhythms	Variability
455	MET_peak_time_mean	0.421376	-0.0408624	0.0508208	-0.0212027	1475	0.698205	Hemorrhoids	circulatory system	Diurnal rhythms	Phase	Hours past midnight
714	acceleration_L5_time	0.421381	0.0462599	0.0575343	0.0398396	422	0.698205	Rheumatoid arthritis and other inflammatory polyarthropathies	musculoskeletal	Diurnal rhythms	Phase	Hours past midnight
270	moderate_hourly_SD	0.421413	0.00509704	0.00633971	0.101019	61	0.698231	Disorders of protein plasma/amino-acid transport and metabolism	endocrine/metabolic	Physical activity	Physical activity variability	Fraction of time
608	self_report_chronotype	0.421456	-0.044252	0.0550439	-0.100846	63	0.698248	Other disorders of male genital organs	genitourinary	Diurnal rhythms	Self-report
184	main_sleep_onset_SD	0.421456	-0.0556276	0.0691962	-0.0817617	95	0.698248	Cancer of other female genital organs	neoplasms	Diurnal rhythms	Phase Variability	Hours
536	sleep_within_day_SD_L5	0.421469	-0.00681803	0.00848132	-0.108658	52	0.698248	Disorders of function of stomach	digestive	Sleep	Sleep
961	acceleration_overall	0.4215	-0.585046	0.727818	-0.0707525	116	0.698272	Poisoning by other anti-infectives	injuries & poisonings	Physical activity	Physical activity	g
624	sleep_hourly_SD	0.421538	-0.000700617	0.000871666	-0.0374648	434	0.698311	Symptoms involving female genital tract	genitourinary	Sleep	Sleep variability	Fraction of time
172	moderate_overall_M10	0.421619	-0.00144132	0.00179351	-0.0220194	1341	0.698394	Skin cancer	neoplasms	Physical activity	Physical activity	Fraction of time
747	sleep_peak_time_mean_abs_dev	0.42162	-0.0316054	0.0393284	-0.0513268	248	0.698394	Cardiac and circulatory congenital anomalies	congenital anomalies	Diurnal rhythms	Phase	Hours
396	MVPA_IV	0.421639	0.0198419	0.0246915	0.0712192	122	0.6984	Abnormal heart sounds	circulatory system	Diurnal rhythms	Variability
930	mesor	0.421698	-0.00596476	0.00742356	-0.0639125	144	0.698472	Allergic reaction to food	injuries & poisonings	Physical activity	Physical activity	g
79	sedentary_peak_time_mean_abs_dev	0.4218	-0.0552985	0.0688379	-0.0409447	393	0.698585	Viral infection	infectious diseases	Diurnal rhythms	Phase	Hours
220	sedentary_RA	0.421811	0.0126878	0.0157947	0.0781227	102	0.698585	Benign neoplasm of ovary	neoplasms	Diurnal rhythms	Amplitude
372	MVPA_within_day_SD	0.42185	-0.00442994	0.00551517	-0.0855846	84	0.698585	Disorders of conjunctiva	sense organs	Physical activity	Physical activity variability	Fraction of time
747	MET_RA	0.421884	-0.0031518	0.0039242	-0.0493165	248	0.698585	Cardiac and circulatory congenital anomalies	congenital anomalies	Diurnal rhythms	Amplitude	MET
214	WASO_mean	0.421886	0.00677849	0.00843971	0.0357784	480	0.698585	Lipoma	neoplasms	Sleep	Sleep	Hours
717	tasks_light_within_day_SD	0.421901	0.00255763	0.00318454	0.057774	192	0.698585	Polymyalgia Rheumatica	musculoskeletal	Physical activity	Physical activity variability	Fraction of time
611	self_report_IPAQ_activity_group	0.421904	0.0487671	0.0607199	0.105398	55	0.698585	Abnormal findings on mammogram or breast exam	genitourinary	Physical activity	Self-report physical activity
604	MET_overall	0.421905	-0.00902447	0.0112366	-0.0544248	210	0.698585	Disorders of penis	genitourinary	Physical activity	Physical activity	MET
726	tasks_light_within_day_SD	0.421916	0.00121069	0.00150749	0.0273482	885	0.698585	Peripheral enthesopathies and allied syndromes	musculoskeletal	Physical activity	Physical activity variability	Fraction of time
158	self_report_sleeplessness	0.421924	-0.0555925	0.0692212	-0.111213	48	0.698585	Neoplasm of unspecified nature of digestive system	neoplasms	Sleep	Self-report
41	self_report_daytime_dozing	0.421938	-0.00511139	0.00636474	-0.0308772	694	0.698585	Bacterial infection NOS	infectious diseases	Sleep	Self-report
979	moderate_overall	0.422008	0.00178704	0.00222558	0.0491748	249	0.698674	Adverse drug events and drug allergies	injuries & poisonings	Physical activity	Physical activity	Fraction of time
946	acceleration_L5_time	0.422038	0.128797	0.160414	0.110922	52	0.698699	Anaphylactic shock NOS	injuries & poisonings	Diurnal rhythms	Phase	Hours past midnight
721	sedentary_hourly_SD_M10	0.422067	-0.00156429	0.00194841	-0.0461829	303	0.698721	Spondylosis and allied disorders	musculoskeletal	Physical activity	Physical activity variability	Fraction of time
627	temp_L1_time	0.422091	0.103895	0.129414	0.0299411	773	0.698735	Menopausal and postmenopausal disorders	genitourinary	Diurnal rhythms	Phase	Hours past midnight
907	self_report_nap_during_day	0.422114	0.0247087	0.030779	0.0982308	68	0.698745	Injuries to the nervous system	injuries & poisonings	Sleep	Self-report
516	acceleration_L5_time_abs_dev	0.422144	-0.0521761	0.0649991	-0.0733776	122	0.698745	Abnormal sputum	respiratory	Diurnal rhythms	Phase	Hours
252	acceleration_overall_L5	0.42215	-0.155112	0.193235	-0.0849314	91	0.698745	Disorders of parathyroid gland	endocrine/metabolic	Physical activity	Physical activity	g
368	tasks_light_peak_value_mean	0.422161	0.00491645	0.00612496	0.0445458	322	0.698745	Visual disturbances	sense organs	Physical activity	Physical activity	Fraction of time
717	acceleration_peak_value_mean	0.422175	-1.59556	1.98782	-0.0549309	192	0.698745	Polymyalgia Rheumatica	musculoskeletal	Physical activity	Physical activity	g
701	WASO_mean	0.422218	0.00752849	0.0093802	0.039737	381	0.698768	Other hypertrophic and atrophic conditions of skin	dermatologic	Sleep	Sleep	Hours
80	tasks_light_hourly_SD	0.422233	0.00210165	0.00261866	0.0437522	331	0.698768	Postoperative infection	infectious diseases	Physical activity	Physical activity variability	Fraction of time
689	WASO_mean	0.422236	-0.0061075	0.00761002	-0.0322367	590	0.698768	Disorder of skin and subcutaneous tissue NOS	dermatologic	Sleep	Sleep	Hours
556	amplitude	0.422289	-0.00766615	0.00955319	-0.0794847	92	0.69883	Ulceration of the lower GI tract	digestive	Diurnal rhythms	Amplitude	g
225	acceleration_M10_time	0.422309	-0.140306	0.174851	-0.097622	66	0.698837	Benign neoplasm of brain and other parts of nervous system	neoplasms	Diurnal rhythms	Phase	Hours past midnight
568	acceleration_within_day_SD_M10	0.422334	-0.562393	0.700895	-0.0406208	359	0.698852	Other disorders of peritoneum	digestive	Physical activity	Physical activity variability	Fraction of time
180	main_sleep_duration_mean_abs_dev	0.422386	0.0431372	0.0537667	0.0619585	169	0.698912	Cervical cancer and dysplasia	neoplasms	Sleep	Sleep	Hours
292	acceleration_M10_time_abs_dev	0.422428	-0.0371864	0.0463538	-0.0399726	394	0.698945	Neurological disorders	mental disorders	Diurnal rhythms	Phase	Hours
646	acceleration_M10_time_abs_dev	0.422436	0.0576983	0.0719237	0.0620213	164	0.698945	Other complications of pregnancy NEC	pregnancy complications	Diurnal rhythms	Phase	Hours
740	inactivity_peak_time_mean	0.422496	0.0150669	0.0187841	0.0154863	3278	0.69897	Osteoarthrosis	musculoskeletal	Diurnal rhythms	Phase	Hours past midnight
289	MET_peak_time_mean_abs_dev	0.422511	0.0515919	0.0643222	0.0441065	339	0.69897	Other diseases of blood and blood-forming organs	hematopoietic	Diurnal rhythms	Phase	Hours
969	moderate_between_day_SD_M10	0.422525	-0.00362458	0.00451908	-0.0916422	74	0.69897	Poisoning by psychotropic agents	injuries & poisonings	Physical activity	Physical activity variability	Fraction of time
574	self_report_getting_up_in_morning	0.422549	-0.0108011	0.013467	-0.0361887	478	0.69897	Cholelithiasis and cholecystitis	digestive	Sleep	Self-report
277	temp_RA	0.42255	-0.00190624	0.0023768	-0.0582023	180	0.69897	Other disorders of metabolism	endocrine/metabolic	Diurnal rhythms	Amplitude
596	tasks_light_within_day_SD	0.42257	0.00125783	0.0015684	0.028413	827	0.69897	Other disorders of bladder	genitourinary	Physical activity	Physical activity variability	Fraction of time
550	moderate_hourly_SD_M10	0.422576	-0.000867142	0.00108126	-0.0144161	3667	0.69897	Abdominal hernia	digestive	Physical activity	Physical activity variability	Fraction of time
293	MET_hourly_SD	0.422604	-0.00814602	0.0101581	-0.052524	217	0.69897	Symptoms involving head and neck	mental disorders	Physical activity	Physical activity variability
366	MET_peak_time_mean_abs_dev	0.422605	0.0212474	0.0264955	0.0181646	2301	0.69897	Cataract	sense organs	Diurnal rhythms	Phase	Hours
521	MVPA_within_day_SD_M10	0.422608	-0.00228237	0.00284613	-0.0484109	276	0.69897	Diseases of hard tissues of teeth	digestive	Physical activity	Physical activity variability	Fraction of time
586	MET_within_day_SD	0.42264	-0.00599859	0.00748081	-0.0408517	368	0.698997	Other disorders of the kidney and ureters	genitourinary	Physical activity	Physical activity variability
174	temp_phase_abs_dev	0.422688	-0.111233	0.138733	-0.0256025	1048	0.699031	Breast cancer	neoplasms	Diurnal rhythms	Phase	Hours
650	total_sleep_mean	0.422692	-0.0790773	0.098628	-0.0630084	167	0.699031	Normal delivery	pregnancy complications	Sleep	Sleep	Hours
916	main_sleep_onset_mean	0.422735	0.079652	0.0993541	0.0710161	127	0.699078	Contusion	injuries & poisonings	Diurnal rhythms	Phase	Hours past midnight
252	moderate_hourly_SD_M10	0.422764	0.00501109	0.00625098	0.0833089	91	0.699098	Disorders of parathyroid gland	endocrine/metabolic	Physical activity	Physical activity variability	Fraction of time
793	MVPA_between_day_SD	0.422783	-0.00261849	0.00326651	-0.0956302	69	0.699104	Nonspecific abnormal findings on radiological and other examination of musculoskeletal system	symptoms	Physical activity	Physical activity variability	Fraction of time
286	amplitude	0.422817	-0.0086669	0.0108126	-0.0898608	73	0.699136	Coagulation defects	hematopoietic	Diurnal rhythms	Amplitude	g
202	sleep_peak_quality_mean	0.422834	0.00363935	0.00454052	0.0568968	191	0.699137	Cancer of other lymphoid, histiocytic tissue	neoplasms	Sleep	Sleep	Hours
792	MVPA_hourly_SD_M10	0.42289	-0.00526398	0.00656824	-0.109796	52	0.699205	Abnormal Papanicolaou smear of cervix and cervical HPV	genitourinary	Physical activity	Physical activity variability	Fraction of time
327	MET_hourly_SD_M10	0.422935	-0.00561004	0.00700071	-0.0365678	496	0.699252	Sleep disorders	neurological	Physical activity	Physical activity variability
455	temp_L1_time_abs_dev	0.42296	0.0474212	0.0591797	0.021248	1475	0.699268	Hemorrhoids	circulatory system	Diurnal rhythms	Phase	Hours
704	sedentary_peak_value_mean	0.42298	-0.00326733	0.00407766	-0.0406535	381	0.699275	Diseases of hair and hair follicles	dermatologic	Physical activity	Physical activity	Hours
705	acceleration_hourly_SD	0.423011	1.41299	1.76354	0.0967019	60	0.699301	Disorders of sweat glands	dermatologic	Physical activity	Physical activity variability	Fraction of time
523	main_sleep_offset_mean_abs_dev	0.423032	0.0482598	0.0602354	0.0726383	124	0.699309	Gingival and periodontal diseases	digestive	Diurnal rhythms	Phase	Hours
738	sleep_within_day_SD_L5	0.423051	0.00693189	0.0086524	0.110473	50	0.699315	Other acquired musculoskeletal deformity	musculoskeletal	Sleep	Sleep
385	MVPA_overall_M10	0.423127	-0.0116741	0.014574	-0.11043	52	0.699395	Other disorders of middle ear and mastoid	sense organs	Physical activity	Physical activity	Fraction of time
339	main_sleep_onset_mean_abs_dev	0.423131	-0.0225117	0.028104	-0.0298316	733	0.699395	Other headache syndromes	neurological	Diurnal rhythms	Phase	Hours
938	acceleration_hourly_SD_M10	0.4232	2.19927	2.74601	0.106672	50	0.699484	Dermatitis due to solar radiation	dermatologic	Physical activity	Physical activity variability	Fraction of time
930	MET_overall_M10	0.423254	-0.0187393	0.0234007	-0.0644419	144	0.699527	Allergic reaction to food	injuries & poisonings	Physical activity	Physical activity	MET
289	self_report_sleep_duration_abs_dev	0.423283	0.0282115	0.0352313	0.0436088	337	0.699527	Other diseases of blood and blood-forming organs	hematopoietic	Sleep	Self-report	Hours
474	inactivity_peak_value_mean	0.423287	0.0592462	0.0739888	0.0414857	365	0.699527	Acute and chronic tonsillitis	respiratory	Sleep	Sleep
764	MVPA_hourly_SD	0.423288	-0.00228311	0.00285125	-0.0436666	323	0.699527	Sciatica	symptoms	Physical activity	Physical activity variability	Fraction of time
561	self_report_chronotype	0.423355	0.0167235	0.0208872	0.0381113	458	0.699611	Symptoms involving digestive system	digestive	Diurnal rhythms	Self-report
361	acceleration_L5_time	0.423397	0.0512597	0.0640302	0.0441455	336	0.699634	Retinal detachments and defects	sense organs	Diurnal rhythms	Phase	Hours past midnight
696	main_sleep_offset_mean	0.423413	-0.0421246	0.052621	-0.0414497	377	0.699634	Psoriasis and related disorders	dermatologic	Diurnal rhythms	Phase	Hours past midnight
508	temp_L1_time	0.423416	-0.192581	0.240569	-0.0554989	212	0.699634	Pulmonary collapse; interstitial and compensatory emphysema	respiratory	Diurnal rhythms	Phase	Hours past midnight
562	self_report_sleep_duration	0.423569	0.0165432	0.0206724	0.0165375	2688	0.699834	Diverticulosis and diverticulitis	digestive	Sleep	Self-report	Hours
611	MET_overall_L5	0.423574	0.00302917	0.00378528	0.0694657	130	0.699834	Abnormal findings on mammogram or breast exam	genitourinary	Physical activity	Physical activity	MET
586	MET_peak_value_mean	0.423583	-0.0157366	0.019665	-0.0409172	368	0.699834	Other disorders of the kidney and ureters	genitourinary	Physical activity	Physical activity	MET
636	main_sleep_offset_mean_abs_dev	0.423639	-0.0388318	0.0485314	-0.0584477	195	0.6999	Early or threatened labor; hemorrhage in early pregnancy	pregnancy complications	Diurnal rhythms	Phase	Hours
592	temp_L1_time	0.423656	0.184072	0.230059	0.0530469	232	0.699902	Cystitis and urethritis	genitourinary	Diurnal rhythms	Phase	Hours past midnight
200	MET_overall_L5	0.423685	-0.0038494	0.0048114	-0.0882753	79	0.699917	Myeloproliferative disease	neoplasms	Physical activity	Physical activity	MET
8	tasks_light_within_day_SD	0.423697	0.00213442	0.0026679	0.0482141	273	0.699917	Intestinal infection	infectious diseases	Physical activity	Physical activity variability	Fraction of time
751	acceleration_hourly_SD	0.423756	-1.03324	1.29165	-0.0707127	114	0.699918	Genitourinary congenital anomalies	congenital anomalies	Physical activity	Physical activity variability	Fraction of time
479	sedentary_peak_time_mean	0.423762	-0.110452	0.138077	-0.0473779	273	0.699918	Other upper respiratory disease	respiratory	Diurnal rhythms	Phase	Hours past midnight
218	MVPA_overall	0.423763	-0.00142975	0.00178735	-0.0247093	1096	0.699918	Benign neoplasm of uterus	neoplasms	Physical activity	Physical activity	Fraction of time
473	walking_within_day_SD_M10	0.42377	-0.00306465	0.00383123	-0.0651886	149	0.699918	Diseases of the larynx and vocal cords	respiratory	Physical activity	Physical activity variability	Fraction of time
211	sleep_peak_time_mean	0.423775	0.0315895	0.0394918	0.0339836	563	0.699918	Benign neoplasm of other parts of digestive system	neoplasms	Diurnal rhythms	Phase	Hours past midnight
572	temp_phase	0.423833	-0.412766	0.516084	-0.0801558	100	0.699987	Ascites (non malignant)	digestive	Diurnal rhythms	Phase	Hours past midnight
618	acceleration_M10_time	0.423907	0.0401184	0.0501684	0.0279135	878	0.700084	Genital prolapse	genitourinary	Diurnal rhythms	Phase	Hours past midnight
473	walking_hourly_SD	0.42394	-0.00300803	0.00376183	-0.0650722	149	0.7001	Diseases of the larynx and vocal cords	respiratory	Physical activity	Physical activity variability	Fraction of time
773	self_report_chronotype	0.423948	-0.0649697	0.0812494	-0.14806	28	0.7001	Pain in limb	symptoms	Diurnal rhythms	Self-report
240	acceleration_L5_time_abs_dev	0.423971	-0.0800104	0.100067	-0.112522	51	0.700112	Simple and unspecified goiter	endocrine/metabolic	Diurnal rhythms	Phase	Hours
740	acceleration_peak_time_mean_abs_dev	0.424065	-0.0178128	0.0222827	-0.0154144	3279	0.700242	Osteoarthrosis	musculoskeletal	Diurnal rhythms	Phase	Hours
288	sedentary_peak_value_mean	0.424179	0.00368426	0.00460991	0.0458411	296	0.700393	Diseases of white blood cells	hematopoietic	Physical activity	Physical activity	Hours
253	acceleration_hourly_SD_M10	0.424188	-1.9112	2.39142	-0.0927002	67	0.700393	Disorders of the pituitary gland and its hypothalamic control	endocrine/metabolic	Physical activity	Physical activity variability	Fraction of time
368	phase_abs_dev	0.424204	0.0284318	0.0355771	0.0447526	321	0.700394	Visual disturbances	sense organs	Diurnal rhythms	Phase	Hours
555	sleep_hourly_SD_L5	0.424222	0.00381626	0.00477551	0.0410317	376	0.700398	Inflammatory bowel disease and other gastroenteritis and colitis	digestive	Sleep	Sleep	Fraction of time
501	self_report_sleeplessness	0.424273	-0.0670457	0.0839063	-0.134125	36	0.700456	Pneumonitis due to inhalation of food or vomitus	respiratory	Sleep	Self-report
830	sedentary_within_day_SD_L5	0.424337	-0.00365481	0.00457462	-0.0618964	158	0.700536	Dislocation	injuries & poisonings	Physical activity	Physical activity variability	Fraction of time
859	tasks_light_overall	0.424365	0.00193867	0.00242672	0.0511532	245	0.700555	Complication due to other implant and internal device	injuries & poisonings	Physical activity	Physical activity	Hours
593	other_sleep_mean	0.4244	0.0180838	0.022638	0.024685	1019	0.700587	Hematuria	genitourinary	Sleep	Sleep	Hours
747	moderate_between_day_SD	0.42443	0.00101376	0.00126914	0.0502525	248	0.700611	Cardiac and circulatory congenital anomalies	congenital anomalies	Physical activity	Physical activity variability	Fraction of time
594	sedentary_overall	0.424457	0.00256665	0.00321343	0.0331651	554	0.700631	Urinary calculus	genitourinary	Physical activity	Physical activity	Fraction of time
476	self_report_sleep_duration	0.424507	0.0194498	0.0243537	0.0194431	1801	0.700687	Allergic rhinitis	respiratory	Sleep	Self-report	Hours
593	moderate_hourly_SD	0.424529	-0.00125805	0.00157532	-0.0249336	1019	0.700697	Hematuria	genitourinary	Physical activity	Physical activity variability	Fraction of time
1001	MVPA_hourly_SD	0.424547	-0.00547165	0.0068518	-0.10465	55	0.700702	Foreign body injury		Physical activity	Physical activity variability	Fraction of time
441	MET_peak_value_mean	0.424597	-0.0390598	0.0489173	-0.101561	57	0.700733	Vascular insufficiency of intestine	circulatory system	Physical activity	Physical activity	MET
773	acceleration_RA	0.424597	-0.00604503	0.00757064	-0.0858861	79	0.700733	Pain in limb	symptoms	Diurnal rhythms	Amplitude
288	acceleration_M10_time_abs_dev	0.42463	0.0423493	0.0530409	0.0455223	293	0.700762	Diseases of white blood cells	hematopoietic	Diurnal rhythms	Phase	Hours
361	MET_within_day_SD_M10	0.424678	-0.00585338	0.00733189	-0.0434206	336	0.700814	Retinal detachments and defects	sense organs	Physical activity	Physical activity variability
402	moderate_between_day_SD_M10	0.424843	-0.00299868	0.00375746	-0.0758174	111	0.701057	Elevated blood pressure reading without diagnosis of hypertension	circulatory system	Physical activity	Physical activity variability	Fraction of time
379	main_sleep_onset_mean	0.424868	0.0416932	0.0522461	0.0371728	471	0.701057	Other disorders of eye	sense organs	Diurnal rhythms	Phase	Hours past midnight
601	walking_peak_value_mean	0.424878	-0.00752994	0.00943603	-0.0636613	157	0.701057	Inflammatory diseases of prostate	genitourinary	Physical activity	Physical activity	Hours
571	acceleration_peak_time_mean	0.424899	-0.0909511	0.113979	-0.0479657	278	0.701057	Chronic liver disease and cirrhosis	digestive	Diurnal rhythms	Phase	Hours past midnight
527	MET_within_day_SD	0.424903	-0.015698	0.0196728	-0.106907	51	0.701057	Diseases of the salivary glands	digestive	Physical activity	Physical activity variability
274	temp_RA	0.424979	0.00119732	0.00150072	0.0365571	469	0.701119	Gout and other crystal arthropathies	endocrine/metabolic	Diurnal rhythms	Amplitude
695	acceleration_overall_M10	0.424981	-0.6669	0.835899	-0.0442275	297	0.701119	Erythematous conditions	dermatologic	Physical activity	Physical activity	g
947	acceleration_within_day_SD	0.424988	-0.868776	1.08895	-0.0816383	83	0.701119	Urticaria	dermatologic	Physical activity	Physical activity variability	Fraction of time
644	sleep_peak_time_mean	0.425014	0.0901613	0.113017	0.0969944	67	0.701136	Anemia during pregnancy	pregnancy complications	Diurnal rhythms	Phase	Hours past midnight
689	MET_within_day_SD_M10	0.42505	-0.00441901	0.00553966	-0.0327804	590	0.701167	Disorder of skin and subcutaneous tissue NOS	dermatologic	Physical activity	Physical activity variability
362	acceleration_M10_time_abs_dev	0.425064	0.0330204	0.0413956	0.0354945	492	0.701167	Other retinal disorders	sense organs	Diurnal rhythms	Phase	Hours
592	MET_peak_time_mean_abs_dev	0.425086	0.0616031	0.0772315	0.0526651	232	0.701177	Cystitis and urethritis	genitourinary	Diurnal rhythms	Phase	Hours
175	walking_hourly_SD_M10	0.425164	-0.00264038	0.00331079	-0.053728	221	0.701279	Acquired absence of breast	neoplasms	Physical activity	Physical activity variability	Fraction of time
717	acceleration_within_day_SD	0.425244	-0.578047	0.724943	-0.0543187	192	0.701387	Polymyalgia Rheumatica	musculoskeletal	Physical activity	Physical activity variability	Fraction of time
454	other_sleep_mean	0.425271	0.0197259	0.0247402	0.0269265	840	0.701393	Varicose veins	circulatory system	Sleep	Sleep	Hours
180	acceleration_IV	0.425279	-0.0183517	0.023017	-0.0594915	169	0.701393	Cervical cancer and dysplasia	neoplasms	Diurnal rhythms	Variability
598	sedentary_peak_time_mean_abs_dev	0.425351	0.0661029	0.0829203	0.0489446	273	0.701485	Abnormal findings on examination of urine	genitourinary	Diurnal rhythms	Phase	Hours
483	amplitude	0.425412	-0.00501317	0.00628942	-0.0519779	211	0.70156	Acute bronchitis and bronchiolitis	respiratory	Diurnal rhythms	Amplitude	g
626	sleep_peak_quality_SD	0.425441	-0.00101171	0.00126935	-0.0239141	1212	0.701581	Disorders of menstruation and other abnormal bleeding from female genital tract	genitourinary	Sleep	Sleep variability	Hours
854	acceleration_peak_time_mean_abs_dev	0.425476	0.0755654	0.0948159	0.065391	149	0.701614	Complications of cardiac/vascular device, implant, and graft	injuries & poisonings	Diurnal rhythms	Phase	Hours
414	inactivity_peak_time_mean	0.425509	0.0526256	0.0660368	0.0540904	221	0.701633	Other forms of chronic heart disease	circulatory system	Diurnal rhythms	Phase	Hours past midnight
562	moderate_overall_M10	0.425519	-0.00104797	0.00131507	-0.0160102	2694	0.701633	Diverticulosis and diverticulitis	digestive	Physical activity	Physical activity	Fraction of time
165	temp_phase	0.425623	-0.326776	0.410153	-0.0634573	161	0.701778	Cancer within the respiratory system	neoplasms	Diurnal rhythms	Phase	Hours past midnight
527	acceleration_hourly_SD_M10	0.425647	-2.16637	2.71926	-0.105077	51	0.701792	Diseases of the salivary glands	digestive	Physical activity	Physical activity variability	Fraction of time
625	sleep_IV	0.425678	0.0147465	0.0185112	0.057619	184	0.701813	Pain and other symptoms associated with female genital organs	genitourinary	Diurnal rhythms	Variability
270	tasks_light_overall_M10	0.425701	-0.00670913	0.00842239	-0.101791	61	0.701813	Disorders of protein plasma/amino-acid transport and metabolism	endocrine/metabolic	Physical activity	Physical activity	Fraction of time
442	temp_RA	0.425706	0.00189242	0.0023757	0.0577803	181	0.701813	Other aneurysm	circulatory system	Diurnal rhythms	Amplitude
592	sleep_within_day_SD_L5	0.425753	0.00320686	0.00402622	0.0511075	232	0.701863	Cystitis and urethritis	genitourinary	Sleep	Sleep
211	sedentary_hourly_SD_M10	0.425787	-0.00114317	0.00143535	-0.03375	565	0.701893	Benign neoplasm of other parts of digestive system	neoplasms	Physical activity	Physical activity variability	Fraction of time
930	MVPA_between_day_SD	0.425815	-0.00179691	0.00225633	-0.0656252	144	0.701904	Allergic reaction to food	injuries & poisonings	Physical activity	Physical activity variability	Fraction of time
361	MET_peak_time_mean	0.42584	0.0828333	0.104017	0.0429806	336	0.701904	Retinal detachments and defects	sense organs	Diurnal rhythms	Phase	Hours past midnight
364	sleep_peak_time_mean_abs_dev	0.425856	0.0452466	0.0568199	0.0734801	118	0.701904	Corneal opacity and other disorders of cornea	sense organs	Diurnal rhythms	Phase	Hours
342	tasks_light_within_day_SD	0.425863	-0.00358495	0.00450199	-0.0809799	100	0.701904	Hemiplegia	neurological	Physical activity	Physical activity variability	Fraction of time
573	main_sleep_onset_mean	0.425872	-0.0384607	0.0482999	-0.0342908	553	0.701904	Other disorders of liver	digestive	Diurnal rhythms	Phase	Hours past midnight
669	acceleration_L5_time	0.425902	-0.0642014	0.080631	-0.0552911	219	0.701928	Complications of labor and delivery NEC	pregnancy complications	Diurnal rhythms	Phase	Hours past midnight
525	temp_within_day_SD	0.42597	-0.034974	0.0439305	-0.055917	197	0.702014	Other diseases of the teeth and supporting structures	digestive	Diurnal rhythms	Variability	Celsius
242	sleep_overall_L5	0.42607	0.00266319	0.00334593	0.0434055	328	0.702094	Thyrotoxicosis with or without goiter	endocrine/metabolic	Sleep	Sleep	Fraction of time
612	MVPA_hourly_SD	0.426083	-0.00494171	0.00620876	-0.0945146	67	0.702094	Breast conditions, congenital or relating to hormones	genitourinary	Physical activity	Physical activity variability	Fraction of time
244	MET_peak_time_mean_abs_dev	0.426096	0.0238945	0.0300218	0.0204276	1678	0.702094	Hypothyroidism	endocrine/metabolic	Diurnal rhythms	Phase	Hours
571	phase	0.426103	0.0470944	0.0591719	0.048373	278	0.702094	Chronic liver disease and cirrhosis	digestive	Diurnal rhythms	Phase	Hours past midnight
375	self_report_sleep_duration_abs_dev	0.42611	0.0331293	0.0416261	0.0512106	239	0.702094	Disorders of lacrimal system	sense organs	Sleep	Self-report	Hours
277	acceleration_peak_value_mean	0.426114	-1.63586	2.05543	-0.0563185	180	0.702094	Other disorders of metabolism	endocrine/metabolic	Physical activity	Physical activity	g
425	acceleration_during_main_sleep_mean	0.426144	-0.0325268	0.040872	-0.0743665	114	0.702094	Cardiomyopathy	circulatory system	Sleep	Sleep	g
378	self_report_sleep_duration	0.426149	0.0771017	0.0968842	0.077075	105	0.702094	Strabismus and other disorders of binocular eye movements	sense organs	Sleep	Self-report	Hours
526	main_sleep_ratio_mean	0.42617	-0.00197876	0.00248658	-0.0874616	76	0.702094	Diseases of the jaws	digestive	Sleep	Sleep
613	sedentary_peak_value_mean	0.426183	-0.00547052	0.00687464	-0.0680665	133	0.702094	Other nonmalignant breast conditions	genitourinary	Physical activity	Physical activity	Hours
782	self_report_sleep_duration	0.426205	-0.0653435	0.0821191	-0.0653209	153	0.702094	Symptoms involving skin and other integumentary tissue	symptoms	Sleep	Self-report	Hours
425	moderate_within_day_SD_M10	0.426207	-0.0038681	0.00486117	-0.073172	114	0.702094	Cardiomyopathy	circulatory system	Physical activity	Physical activity variability	Fraction of time
613	sedentary_within_day_SD	0.426242	-0.00239229	0.0030067	-0.0688064	133	0.702127	Other nonmalignant breast conditions	genitourinary	Physical activity	Physical activity variability	Fraction of time
742	acceleration_M10_time	0.426379	-0.155126	0.195025	-0.107933	54	0.702327	Derangement of joint, non-traumatic	musculoskeletal	Diurnal rhythms	Phase	Hours past midnight
687	tasks_light_within_day_SD	0.426467	-0.00174283	0.00219151	-0.0393685	409	0.702446	Symptoms affecting skin	dermatologic	Physical activity	Physical activity variability	Fraction of time
738	moderate_between_day_SD_M10	0.426504	0.00440993	0.00554567	0.111499	50	0.702481	Other acquired musculoskeletal deformity	musculoskeletal	Physical activity	Physical activity variability	Fraction of time
8	self_report_chronotype	0.426547	0.0391545	0.0492413	0.0892294	79	0.702498	Intestinal infection	infectious diseases	Diurnal rhythms	Self-report
706	total_sleep_mean_abs_dev	0.426567	-0.0263553	0.0331474	-0.0324541	608	0.702498	Diseases of sebaceous glands	dermatologic	Sleep	Sleep	Hours
761	MET_within_day_SD	0.426575	0.0114752	0.0144328	0.0781491	99	0.702498	Cervicalgia	symptoms	Physical activity	Physical activity variability
619	num_wakings_mean	0.426577	-0.027471	0.0345515	-0.0304153	670	0.702498	Noninflammatory female genital disorders	genitourinary	Sleep	Sleep
694	sedentary_hourly_SD_L5	0.426606	0.00646876	0.00813655	0.0756119	105	0.7025	Dyschromia and Vitiligo	dermatologic	Physical activity	Physical activity variability	Fraction of time
619	sedentary_hourly_SD_M10	0.42662	0.00105975	0.00133302	0.0312873	670	0.7025	Noninflammatory female genital disorders	genitourinary	Physical activity	Physical activity variability	Fraction of time
520	other_sleep_mean	0.426625	0.0385355	0.0484727	0.0526022	211	0.7025	Disorders of tooth development	digestive	Sleep	Sleep	Hours
654	inactivity_peak_time_mean	0.426643	-0.0751963	0.0945911	-0.0772894	112	0.7025	Other and unspecified complications of birth; puerperium affecting management of mother	pregnancy complications	Diurnal rhythms	Phase	Hours past midnight
433	tasks_light_overall_M10	0.426657	-0.00195248	0.00245614	-0.029623	749	0.7025	Cerebrovascular disease	circulatory system	Physical activity	Physical activity	Fraction of time
716	MVPA_hourly_SD	0.426707	-0.000885856	0.00111449	-0.0169428	2478	0.702556	Other arthropathies	musculoskeletal	Physical activity	Physical activity variability	Fraction of time
455	MVPA_between_day_SD	0.426737	-0.000579061	0.00072856	-0.021148	1475	0.70258	Hemorrhoids	circulatory system	Physical activity	Physical activity variability	Fraction of time
374	moderate_hourly_SD	0.426785	-0.00156533	0.00196967	-0.0310237	642	0.702611	Other disorders of eyelids	sense organs	Physical activity	Physical activity variability	Fraction of time
698	sleep_peak_time_mean_abs_dev	0.426787	-0.0554374	0.0697576	-0.0900298	76	0.702611	Pruritus and related conditions	dermatologic	Diurnal rhythms	Phase	Hours
702	main_sleep_duration_mean_abs_dev	0.426803	0.0229829	0.0289207	0.0330107	586	0.702611	Degenerative skin conditions and other dermatoses	dermatologic	Sleep	Sleep	Hours
635	temp_L1_time	0.426819	-0.22464	0.282688	-0.064738	158	0.702613	Hemorrhage during pregnancy; childbirth and postpartum	pregnancy complications	Diurnal rhythms	Phase	Hours past midnight
455	MET_hourly_SD_M10	0.426856	0.00323526	0.00407158	0.0210883	1475	0.702647	Hemorrhoids	circulatory system	Physical activity	Physical activity variability
443	total_sleep_mean	0.426916	-0.0556141	0.0699994	-0.044313	327	0.702685	Peripheral vascular disease	circulatory system	Sleep	Sleep	Hours
522	acceleration_L5_time	0.426919	0.0795058	0.100072	0.0684714	138	0.702685	Diseases of pulp and periapical tissues	digestive	Diurnal rhythms	Phase	Hours past midnight
798	acceleration_L5_time_abs_dev	0.426948	0.0294452	0.0370642	0.0414102	377	0.702685	Malaise and fatigue	symptoms	Diurnal rhythms	Phase	Hours
153	acceleration_L5_time_abs_dev	0.426962	0.030311	0.0381552	0.0426277	355	0.702685	Colorectal cancer	neoplasms	Diurnal rhythms	Phase	Hours
472	MVPA_overall	0.426965	-0.00475573	0.0059865	-0.0821898	93	0.702685	Chronic pharyngitis and nasopharyngitis	respiratory	Physical activity	Physical activity	Fraction of time
709	MVPA_between_day_SD	0.426992	0.00134464	0.00169272	0.0491078	262	0.702685	Diffuse diseases of connective tissue	dermatologic	Physical activity	Physical activity variability	Fraction of time
646	total_sleep_mean_abs_dev	0.427001	-0.050754	0.0638939	-0.0624988	166	0.702685	Other complications of pregnancy NEC	pregnancy complications	Sleep	Sleep	Hours
339	acceleration_peak_time_mean	0.427005	-0.0555007	0.0698701	-0.0292699	733	0.702685	Other headache syndromes	neurological	Diurnal rhythms	Phase	Hours past midnight
225	temp_within_day_SD	0.427044	0.0585617	0.07373	0.0936294	66	0.702705	Benign neoplasm of brain and other parts of nervous system	neoplasms	Diurnal rhythms	Variability	Celsius
153	sedentary_peak_time_mean	0.427048	0.0965964	0.121617	0.0414348	356	0.702705	Colorectal cancer	neoplasms	Diurnal rhythms	Phase	Hours past midnight
619	self_report_sleep_duration_abs_dev	0.427083	-0.0200649	0.0252641	-0.0310159	670	0.702737	Noninflammatory female genital disorders	genitourinary	Sleep	Self-report	Hours
172	MVPA_overall	0.427127	-0.00127296	0.00160297	-0.0219997	1341	0.702784	Skin cancer	neoplasms	Physical activity	Physical activity	Fraction of time
402	MVPA_overall	0.427151	-0.00433753	0.00546227	-0.0749624	111	0.702796	Elevated blood pressure reading without diagnosis of hypertension	circulatory system	Physical activity	Physical activity	Fraction of time
608	self_report_sleep_duration	0.42718	-0.0594602	0.0748831	-0.0594396	184	0.702818	Other disorders of male genital organs	genitourinary	Sleep	Self-report	Hours
947	acceleration_within_day_SD_L5	0.427218	-0.111618	0.140581	-0.0860921	83	0.702856	Urticaria	dermatologic	Physical activity	Physical activity variability	Fraction of time
369	tasks_light_overall	0.427325	-0.0040517	0.00510424	-0.106907	55	0.702998	Infection of the eye	sense organs	Physical activity	Physical activity	Hours
396	self_report_sleeplessness	0.427344	-0.046745	0.0588899	-0.0935135	65	0.702998	Abnormal heart sounds	circulatory system	Sleep	Self-report
593	sleep_peak_time_mean	0.427372	0.0236279	0.029769	0.0254186	1018	0.702998	Hematuria	genitourinary	Diurnal rhythms	Phase	Hours past midnight
433	sedentary_peak_time_mean_abs_dev	0.427381	-0.0405924	0.0511435	-0.0300559	749	0.702998	Cerebrovascular disease	circulatory system	Diurnal rhythms	Phase	Hours
227	other_sleep_mean	0.427383	0.0606305	0.0763906	0.0827626	86	0.702998	Benign neoplasm of other endocrine glands and related structures	neoplasms	Sleep	Sleep	Hours
185	acceleration_within_day_SD_M10	0.42747	0.433963	0.546868	0.0313445	629	0.703115	Cancer of prostate	neoplasms	Physical activity	Physical activity variability	Fraction of time
701	self_report_getting_up_in_morning	0.42753	0.0185464	0.023374	0.0621387	146	0.703186	Other hypertrophic and atrophic conditions of skin	dermatologic	Sleep	Self-report
1015	self_report_getting_up_in_morning	0.427554	0.0235638	0.029699	0.0789494	90	0.703186	Effects of other external causes		Sleep	Self-report
686	main_sleep_duration_mean_abs_dev	0.427576	0.0306099	0.0385826	0.0439654	324	0.703186	Other local infections of skin and subcutaneous tissue	dermatologic	Sleep	Sleep	Hours
738	sedentary_hourly_SD	0.427588	-0.00353843	0.00446018	-0.111052	50	0.703186	Other acquired musculoskeletal deformity	musculoskeletal	Physical activity	Physical activity variability	Fraction of time
526	acceleration_L5_time	0.427602	0.10598	0.133592	0.0912716	76	0.703186	Diseases of the jaws	digestive	Diurnal rhythms	Phase	Hours past midnight
514	self_report_sleep_duration	0.427608	0.0611091	0.0770311	0.061088	169	0.703186	Abnormal findings examination of lungs	respiratory	Sleep	Self-report	Hours
727	sleep_IV	0.427646	0.00844262	0.0106432	0.032988	557	0.703223	Other disorders of synovium, tendon, and bursa	musculoskeletal	Diurnal rhythms	Variability
189	acceleration_peak_value_SD	0.427768	-1.06458	1.34242	-0.0427401	321	0.703398	Cancer of urinary organs (incl. kidney and bladder)	neoplasms	Physical activity	Physical activity variability	Fraction of time
338	self_report_chronotype	0.427881	-0.0945318	0.119228	-0.215429	13	0.703558	Pain	neurological	Diurnal rhythms	Self-report
737	sedentary_hourly_SD_L5	0.427898	0.00664903	0.0083867	0.0777191	101	0.70356	Curvature of spine	musculoskeletal	Physical activity	Physical activity variability	Fraction of time
603	sleep_peak_time_mean	0.427925	0.057155	0.0720962	0.0614866	167	0.703561	Other disorders of testis	genitourinary	Diurnal rhythms	Phase	Hours past midnight
949	self_report_getting_up_in_morning	0.427944	0.0238018	0.0300243	0.0797468	89	0.703561	Allergies, other	injuries & poisonings	Sleep	Self-report
669	acceleration_hourly_SD	0.427946	0.754681	0.952009	0.0516488	219	0.703561	Complications of labor and delivery NEC	pregnancy complications	Physical activity	Physical activity variability	Fraction of time
947	acceleration_overall_L5	0.427973	-0.157633	0.198861	-0.0863117	83	0.70358	Urticaria	dermatologic	Physical activity	Physical activity	g
556	sedentary_hourly_SD_L5	0.428008	-0.00692788	0.00874051	-0.0809785	92	0.7036	Ulceration of the lower GI tract	digestive	Physical activity	Physical activity variability	Fraction of time
78	sedentary_hourly_SD_L5	0.428037	0.00778169	0.00981833	0.0909585	72	0.7036	Viral warts & HPV	infectious diseases	Physical activity	Physical activity variability	Fraction of time
652	self_report_sleep_duration_abs_dev	0.428044	-0.0450811	0.0568807	-0.0696855	128	0.7036	Malposition and malpresentation of fetus or obstruction	pregnancy complications	Sleep	Self-report	Hours
559	self_report_sleep_duration_abs_dev	0.428048	0.0450672	0.0568636	0.069664	127	0.7036	Ileostomy status	digestive	Sleep	Self-report	Hours
426	self_report_sleeplessness	0.428159	0.019935	0.0251587	0.03988	379	0.703719	Cardiac conduction disorders	circulatory system	Sleep	Self-report
721	inactivity_peak_time_mean	0.428181	0.0444293	0.0560749	0.045666	303	0.703719	Spondylosis and allied disorders	musculoskeletal	Diurnal rhythms	Phase	Hours past midnight
472	walking_hourly_SD	0.428182	-0.00382374	0.00482601	-0.0827183	93	0.703719	Chronic pharyngitis and nasopharyngitis	respiratory	Physical activity	Physical activity variability	Fraction of time
153	cosinor_rsquared	0.42819	-0.00365843	0.00461745	-0.0409033	356	0.703719	Colorectal cancer	neoplasms	Diurnal rhythms	Amplitude
557	acceleration_RA	0.428211	-0.00383773	0.00484397	-0.0545254	195	0.703719	Intestinal malabsorption (non-celiac)	digestive	Diurnal rhythms	Amplitude
1015	acceleration_between_day_SD	0.428215	-0.251276	0.317163	-0.0519137	216	0.703719	Effects of other external causes		Physical activity	Physical activity variability	g
79	acceleration_peak_time_mean	0.428308	0.0749756	0.0946538	0.0395405	394	0.703847	Viral infection	infectious diseases	Diurnal rhythms	Phase	Hours past midnight
669	acceleration_peak_value_mean	0.428379	1.50066	1.89482	0.0516639	219	0.703896	Complications of labor and delivery NEC	pregnancy complications	Physical activity	Physical activity	g
650	sleep_overall_L5	0.428379	0.00376073	0.00474851	0.0612936	166	0.703896	Normal delivery	pregnancy complications	Sleep	Sleep	Fraction of time
916	inactivity_peak_time_mean_abs_dev	0.428385	-0.046389	0.0585742	-0.0701058	127	0.703896	Contusion	injuries & poisonings	Diurnal rhythms	Phase	Hours
611	MVPA_overall_M10	0.428404	0.00720844	0.00910227	0.0681873	131	0.703901	Abnormal findings on mammogram or breast exam	genitourinary	Physical activity	Physical activity	Fraction of time
255	self_report_snoring	0.4285	-0.0518647	0.0655043	-0.108187	49	0.70403	Disorders of adrenal glands	endocrine/metabolic	Sleep	Self-report
741	MET_hourly_SD_M10	0.42853	-0.00858533	0.0108438	-0.0559616	195	0.70403	Symptoms and disorders of the joints	musculoskeletal	Physical activity	Physical activity variability
819	sedentary_within_day_SD	0.42853	-0.00324812	0.00410259	-0.0934215	70	0.70403	Skull and face fracture and other intercranial injury	injuries & poisonings	Physical activity	Physical activity variability	Fraction of time
454	acceleration_L5_time	0.42858	-0.0324123	0.0409434	-0.0279139	838	0.704086	Varicose veins	circulatory system	Diurnal rhythms	Phase	Hours past midnight
555	acceleration_M10_time_abs_dev	0.428614	-0.0375645	0.0474551	-0.040379	373	0.70409	Inflammatory bowel disease and other gastroenteritis and colitis	digestive	Diurnal rhythms	Phase	Hours
961	main_sleep_duration_mean	0.428654	0.0790971	0.0999319	0.0738969	116	0.70409	Poisoning by other anti-infectives	injuries & poisonings	Sleep	Sleep	Hours
364	total_sleep_mean	0.428658	-0.0919431	0.116163	-0.0732598	118	0.70409	Corneal opacity and other disorders of cornea	sense organs	Sleep	Sleep	Hours
938	MET_peak_time_mean_abs_dev	0.428665	0.130031	0.164285	0.111164	50	0.70409	Dermatitis due to solar radiation	dermatologic	Diurnal rhythms	Phase	Hours
602	MVPA_between_day_SD	0.428687	0.00200103	0.00252829	0.0730799	116	0.70409	Other disorders of prostate	genitourinary	Physical activity	Physical activity variability	Fraction of time
729	temp_amplitude	0.428706	-0.0402489	0.0508565	-0.0439864	301	0.70409	Other disorders of soft tissues	musculoskeletal	Diurnal rhythms	Amplitude	Celsius
242	acceleration_hourly_SD_M10	0.428709	-0.860594	1.08741	-0.041742	329	0.70409	Thyrotoxicosis with or without goiter	endocrine/metabolic	Physical activity	Physical activity variability	Fraction of time
220	sleep_peak_quality_mean	0.428722	0.0048853	0.00617304	0.0763757	102	0.70409	Benign neoplasm of ovary	neoplasms	Sleep	Sleep	Hours
208	temp_L1_time_abs_dev	0.428723	0.0419977	0.0530682	0.0188179	1888	0.70409	Benign neoplasm of colon	neoplasms	Diurnal rhythms	Phase	Hours
242	WASO_mean	0.428796	0.0080598	0.0101859	0.0425414	329	0.704179	Thyrotoxicosis with or without goiter	endocrine/metabolic	Sleep	Sleep	Hours
800	MET_overall_M10	0.428809	0.0172396	0.0217879	0.0592844	166	0.704179	Fracture of lower limb	injuries & poisonings	Physical activity	Physical activity	MET
199	tasks_light_hourly_SD	0.428845	-0.00379089	0.00479143	-0.078919	99	0.704213	Neoplasm of uncertain behavior	neoplasms	Physical activity	Physical activity variability	Fraction of time
764	total_sleep_mean	0.428898	-0.0551884	0.0697622	-0.0439738	323	0.704241	Sciatica	symptoms	Sleep	Sleep	Hours
350	acceleration_within_day_SD_L5	0.428928	0.0593786	0.0750638	0.0457993	304	0.704241	Abnormal movement	neurological	Physical activity	Physical activity variability	Fraction of time
600	sedentary_IV	0.428936	-0.00701639	0.00886998	-0.024717	1242	0.704241	Hyperplasia of prostate	genitourinary	Diurnal rhythms	Variability
558	temp_RA	0.428941	0.000850257	0.00107489	0.0259605	908	0.704241	Noninfectious gastroenteritis	digestive	Diurnal rhythms	Amplitude
481	temp_phase_abs_dev	0.428941	0.470146	0.594356	0.108214	53	0.704241	Influenza	respiratory	Diurnal rhythms	Phase	Hours
361	sedentary_overall_M10	0.428969	0.00519786	0.00657149	0.0422153	336	0.704243	Retinal detachments and defects	sense organs	Physical activity	Physical activity	Fraction of time
428	temp_phase_abs_dev	0.428986	-0.170447	0.215499	-0.0392318	430	0.704243	Congestive heart failure; nonhypertensive	circulatory system	Diurnal rhythms	Phase	Hours
803	temp_phase_abs_dev	0.42899	0.388715	0.491462	0.0894705	77	0.704243	Fracture of upper limb	injuries & poisonings	Diurnal rhythms	Phase	Hours
742	temp_RA	0.429015	0.00341263	0.00431491	0.104196	54	0.704258	Derangement of joint, non-traumatic	musculoskeletal	Diurnal rhythms	Amplitude
416	temp_L1_time	0.429031	0.168866	0.213522	0.0486648	269	0.704259	Cardiomegaly	circulatory system	Diurnal rhythms	Phase	Hours past midnight
851	MVPA_overall	0.429062	-0.00209834	0.0026534	-0.0362641	469	0.704283	Complications of transplants and reattached limbs	injuries & poisonings	Physical activity	Physical activity	Fraction of time
372	acceleration_peak_value_mean	0.429125	-2.3595	2.98406	-0.0812316	83	0.704362	Disorders of conjunctiva	sense organs	Physical activity	Physical activity	g
742	other_sleep_mean	0.429154	-0.0759557	0.096067	-0.103682	54	0.704383	Derangement of joint, non-traumatic	musculoskeletal	Sleep	Sleep	Hours
961	phase_abs_dev	0.429206	0.047067	0.0595359	0.0740849	116	0.704396	Poisoning by other anti-infectives	injuries & poisonings	Diurnal rhythms	Phase	Hours
726	total_sleep_mean	0.429216	0.0340439	0.0430638	0.027126	884	0.704396	Peripheral enthesopathies and allied syndromes	musculoskeletal	Sleep	Sleep	Hours
80	walking_overall_M10	0.429249	-0.00354896	0.00448957	-0.043417	331	0.704396	Postoperative infection	infectious diseases	Physical activity	Physical activity	Fraction of time
465	num_wakings_mean	0.429262	-0.0535494	0.067744	-0.0592887	167	0.704396	Acute upper respiratory infections of multiple or unspecified sites	respiratory	Sleep	Sleep
830	sleep_peak_time_mean	0.429286	-0.0586785	0.0742364	-0.0631255	157	0.704396	Dislocation	injuries & poisonings	Diurnal rhythms	Phase	Hours past midnight
625	self_report_snoring	0.429299	-0.0279782	0.0353973	-0.0583609	173	0.704396	Pain and other symptoms associated with female genital organs	genitourinary	Sleep	Self-report
788	phase	0.429308	-0.0297811	0.037679	-0.0305897	687	0.704396	Syncope and collapse	symptoms	Diurnal rhythms	Phase	Hours past midnight
189	moderate_within_day_SD_M10	0.429317	-0.0022974	0.00290673	-0.0434595	322	0.704396	Cancer of urinary organs (incl. kidney and bladder)	neoplasms	Physical activity	Physical activity variability	Fraction of time
537	main_sleep_duration_mean_abs_dev	0.429352	0.0333956	0.042256	0.0479665	275	0.704396	Other disorders of stomach and duodenum	digestive	Sleep	Sleep	Hours
378	walking_hourly_SD_M10	0.429363	-0.00373115	0.00472121	-0.0759234	105	0.704396	Strabismus and other disorders of binocular eye movements	sense organs	Physical activity	Physical activity variability	Fraction of time
615	sleep_peak_time_mean	0.429368	0.0366972	0.0464353	0.0394784	410	0.704396	Endometriosis	genitourinary	Diurnal rhythms	Phase	Hours past midnight
288	sleep_IV	0.429371	0.0114541	0.0144937	0.0447547	296	0.704396	Diseases of white blood cells	hematopoietic	Diurnal rhythms	Variability
79	acceleration_IV	0.429387	-0.0118921	0.0150484	-0.0385511	394	0.704396	Viral infection	infectious diseases	Diurnal rhythms	Variability
375	main_sleep_duration_mean	0.429391	0.054442	0.0688923	0.0508627	241	0.704396	Disorders of lacrimal system	sense organs	Sleep	Sleep	Hours
567	acceleration_during_main_sleep_mean	0.429398	0.03019	0.0382038	0.0690238	129	0.704396	Peritonitis and retroperitoneal infections	digestive	Sleep	Sleep	g
575	main_sleep_duration_mean_abs_dev	0.429485	0.0301155	0.0381167	0.0432553	336	0.704513	Other biliary tract disease	digestive	Sleep	Sleep	Hours
695	num_wakings_mean	0.429503	-0.0401385	0.0508047	-0.0444404	298	0.704517	Erythematous conditions	dermatologic	Sleep	Sleep
274	self_report_sleeplessness	0.429604	0.0242266	0.0306706	0.0484653	257	0.704602	Gout and other crystal arthropathies	endocrine/metabolic	Sleep	Self-report
502	moderate_within_day_SD	0.429627	-0.00369503	0.00467818	-0.0808293	91	0.704602	Postinflammatory pulmonary fibrosis	respiratory	Physical activity	Physical activity variability	Fraction of time
242	MET_within_day_SD	0.429632	-0.00621358	0.00786695	-0.0423159	329	0.704602	Thyrotoxicosis with or without goiter	endocrine/metabolic	Physical activity	Physical activity variability
624	sedentary_within_day_SD	0.429676	-0.00133476	0.00169008	-0.0383899	435	0.704602	Symptoms involving female genital tract	genitourinary	Physical activity	Physical activity variability	Fraction of time
375	acceleration_within_day_SD	0.429676	-0.511319	0.647437	-0.0480483	241	0.704602	Disorders of lacrimal system	sense organs	Physical activity	Physical activity variability	Fraction of time
706	MET_within_day_SD_L5	0.429679	-0.00150692	0.00190809	-0.0318317	607	0.704602	Diseases of sebaceous glands	dermatologic	Physical activity	Physical activity variability
378	sleep_peak_quality_mean	0.429683	-0.00477434	0.0060454	-0.074641	105	0.704602	Strabismus and other disorders of binocular eye movements	sense organs	Sleep	Sleep	Hours
151	acceleration_within_day_SD	0.42969	-1.09625	1.38812	-0.103014	51	0.704602	Cancer of stomach	neoplasms	Physical activity	Physical activity variability	Fraction of time
270	moderate_within_day_SD_M10	0.429697	0.00527697	0.00668204	0.0998234	61	0.704602	Disorders of protein plasma/amino-acid transport and metabolism	endocrine/metabolic	Physical activity	Physical activity variability	Fraction of time
859	acceleration_between_day_SD_M10	0.429743	-0.510294	0.646233	-0.0496306	245	0.704616	Complication due to other implant and internal device	injuries & poisonings	Physical activity	Physical activity variability	Fraction of time
195	moderate_within_day_SD	0.429746	-0.000918405	0.00116307	-0.0200902	1585	0.704616	Cancer, suspected or other	neoplasms	Physical activity	Physical activity variability	Fraction of time
705	main_sleep_duration_mean	0.429752	-0.10755	0.136203	-0.100479	60	0.704616	Disorders of sweat glands	dermatologic	Sleep	Sleep	Hours
288	moderate_within_day_SD	0.429838	-0.00204222	0.00258679	-0.0446738	296	0.704731	Diseases of white blood cells	hematopoietic	Physical activity	Physical activity variability	Fraction of time
452	acceleration_within_day_SD_L5	0.429914	0.0500703	0.0634322	0.0386198	424	0.704796	Other venous embolism and thrombosis	circulatory system	Physical activity	Physical activity variability	Fraction of time
255	moderate_peak_value_mean	0.429927	-0.0123053	0.0155896	-0.104633	53	0.704796	Disorders of adrenal glands	endocrine/metabolic	Physical activity	Physical activity	Hours
663	sleep_peak_quality_mean	0.429935	-0.00693574	0.00878703	-0.108432	50	0.704796	Umbilical cord complications during labor and delivery	pregnancy complications	Sleep	Sleep	Hours
522	sleep_overall_L5	0.429946	-0.00406026	0.00514414	-0.0661753	139	0.704796	Diseases of pulp and periapical tissues	digestive	Sleep	Sleep	Fraction of time
614	main_sleep_onset_mean	0.429956	0.0432926	0.0548508	0.0385988	432	0.704796	Inflammatory diseases of female pelvic organs	genitourinary	Diurnal rhythms	Phase	Hours past midnight
701	phase	0.430026	0.0391703	0.0496354	0.0402337	381	0.704858	Other hypertrophic and atrophic conditions of skin	dermatologic	Diurnal rhythms	Phase	Hours past midnight
165	sedentary_within_day_SD	0.430043	0.00217733	0.00275915	0.0626237	161	0.704858	Cancer within the respiratory system	neoplasms	Physical activity	Physical activity variability	Fraction of time
371	MET_RA	0.430055	0.00310783	0.0039384	0.0486285	244	0.704858	Inflammation of the eye	sense organs	Diurnal rhythms	Amplitude	MET
333	sedentary_peak_value_mean	0.430059	0.00594226	0.00753039	0.0739361	113	0.704858	Extrapyramidal disease and abnormal movement disorders	neurological	Physical activity	Physical activity	Hours
366	MET_hourly_SD_M10	0.430078	-0.00270835	0.00343233	-0.0176538	2301	0.704858	Cataract	sense organs	Physical activity	Physical activity variability
599	sedentary_hourly_SD	0.430123	-0.000614302	0.000778588	-0.0192796	1816	0.704858	Other symptoms/disorders or the urinary system	genitourinary	Physical activity	Physical activity variability	Fraction of time
41	sedentary_within_day_SD	0.430135	0.000915003	0.00115974	0.0263171	930	0.704858	Bacterial infection NOS	infectious diseases	Physical activity	Physical activity variability	Fraction of time
803	temp_L1_time	0.43016	0.313256	0.397064	0.0902757	77	0.704858	Fracture of upper limb	injuries & poisonings	Diurnal rhythms	Phase	Hours past midnight
946	tasks_light_within_day_SD	0.430173	-0.00476415	0.00603891	-0.107617	52	0.704858	Anaphylactic shock NOS	injuries & poisonings	Physical activity	Physical activity variability	Fraction of time
789	sedentary_peak_time_mean_abs_dev	0.430174	-0.0368688	0.046734	-0.0272988	877	0.704858	Nausea and vomiting	symptoms	Diurnal rhythms	Phase	Hours
384	acceleration_overall_M10	0.430181	-1.39488	1.76814	-0.0925057	66	0.704858	Other disorders of tympanic membrane	sense organs	Physical activity	Physical activity	g
529	inactivity_peak_time_mean_abs_dev	0.430193	0.0550245	0.0697507	0.0831563	88	0.704858	Diseases and other conditions of the tongue	digestive	Diurnal rhythms	Phase	Hours
686	MET_hourly_SD	0.43021	-0.00649388	0.00823213	-0.0418713	327	0.704858	Other local infections of skin and subcutaneous tissue	dermatologic	Physical activity	Physical activity variability
715	total_sleep_mean	0.430215	0.0628141	0.0796288	0.05005	253	0.704858	Other inflammatory spondylopathies	musculoskeletal	Sleep	Sleep	Hours
81	sleep_peak_quality_SD	0.430325	0.00350981	0.00445042	0.0829627	87	0.704978	Infection/inflammation of internal prosthetic device; implant; and graft	infectious diseases	Sleep	Sleep variability	Hours
626	temp_L1_time_abs_dev	0.430341	0.0526369	0.0667454	0.023585	1220	0.704978	Disorders of menstruation and other abnormal bleeding from female genital tract	genitourinary	Diurnal rhythms	Phase	Hours
473	num_wakings_mean	0.430348	0.0565884	0.0717572	0.0626534	149	0.704978	Diseases of the larynx and vocal cords	respiratory	Sleep	Sleep
374	moderate_within_day_SD	0.430351	-0.00140469	0.00178123	-0.0307278	642	0.704978	Other disorders of eyelids	sense organs	Physical activity	Physical activity variability	Fraction of time
569	acceleration_overall_L5	0.430374	-0.0775021	0.0982824	-0.0424363	350	0.704989	Other disorders of intestine	digestive	Physical activity	Physical activity	g
180	self_report_nap_during_day	0.430449	-0.0182969	0.0232064	-0.0727403	111	0.705059	Cervical cancer and dysplasia	neoplasms	Sleep	Self-report
602	MET_peak_time_mean	0.430452	0.139049	0.176362	0.0721499	116	0.705059	Other disorders of prostate	genitourinary	Diurnal rhythms	Phase	Hours past midnight
229	temp_phase_abs_dev	0.430463	-0.270871	0.343566	-0.0623465	156	0.705059	Benign neoplasm of unspecified sites	neoplasms	Diurnal rhythms	Phase	Hours
378	temp_within_day_SD	0.430486	-0.0461254	0.0585071	-0.073746	105	0.705071	Strabismus and other disorders of binocular eye movements	sense organs	Diurnal rhythms	Variability	Celsius
611	mesor	0.430542	0.00616769	0.00782426	0.0660869	131	0.705112	Abnormal findings on mammogram or breast exam	genitourinary	Physical activity	Physical activity	g
663	main_sleep_duration_mean_abs_dev	0.430543	0.0770771	0.0977794	0.110707	50	0.705112	Umbilical cord complications during labor and delivery	pregnancy complications	Sleep	Sleep	Hours
280	temp_cosinor_rsquared	0.430572	-0.00385024	0.00488469	-0.0259603	898	0.705133	Iron deficiency anemias	hematopoietic	Diurnal rhythms	Amplitude
529	walking_overall	0.430723	-0.0036841	0.00467545	-0.0831281	88	0.705355	Diseases and other conditions of the tongue	digestive	Physical activity	Physical activity	Hours
771	acceleration_M10_time	0.430752	0.102309	0.129847	0.071184	122	0.705359	Musculoskeletal symptoms referable to limbs	symptoms	Diurnal rhythms	Phase	Hours past midnight
520	MET_within_day_SD_M10	0.430757	0.00722888	0.00917476	0.0536242	211	0.705359	Disorders of tooth development	digestive	Physical activity	Physical activity variability
344	MVPA_hourly_SD_M10	0.430789	-0.00527733	0.00669835	-0.110074	55	0.705385	Other paralytic syndromes	neurological	Physical activity	Physical activity variability	Fraction of time
277	sleep_overall_L5	0.430853	0.0035751	0.0045384	0.0582682	178	0.705465	Other disorders of metabolism	endocrine/metabolic	Sleep	Sleep	Fraction of time
378	acceleration_within_day_SD	0.430927	-0.762546	0.968167	-0.071656	105	0.705561	Strabismus and other disorders of binocular eye movements	sense organs	Physical activity	Physical activity variability	Fraction of time
79	temp_phase_abs_dev	0.430967	-0.172219	0.218677	-0.0396396	394	0.7056	Viral infection	infectious diseases	Diurnal rhythms	Phase	Hours
646	sleep_peak_time_mean	0.431029	0.0576347	0.073192	0.0620026	166	0.705658	Other complications of pregnancy NEC	pregnancy complications	Diurnal rhythms	Phase	Hours past midnight
597	tasks_light_overall_M10	0.431034	0.00309571	0.00393138	0.0469679	278	0.705658	Other disorders of urethra and urinary tract	genitourinary	Physical activity	Physical activity	Fraction of time
151	acceleration_during_main_sleep_mean	0.431075	0.0480554	0.0610331	0.10987	50	0.705675	Cancer of stomach	neoplasms	Sleep	Sleep	g
242	acceleration_L5_time	0.431076	-0.0509848	0.0647537	-0.0439088	329	0.705675	Thyrotoxicosis with or without goiter	endocrine/metabolic	Diurnal rhythms	Phase	Hours past midnight
425	self_report_chronotype	0.431125	-0.0572889	0.0727655	-0.130556	36	0.705729	Cardiomyopathy	circulatory system	Diurnal rhythms	Self-report
199	MET_RA	0.431249	-0.00485193	0.00616455	-0.0759186	99	0.705882	Neoplasm of uncertain behavior	neoplasms	Diurnal rhythms	Amplitude	MET
803	acceleration_overall_L5	0.43125	0.163422	0.207634	0.0894818	77	0.705882	Fracture of upper limb	injuries & poisonings	Physical activity	Physical activity	g
650	sedentary_peak_time_mean_abs_dev	0.43128	-0.0841062	0.106867	-0.0622749	167	0.705906	Normal delivery	pregnancy complications	Diurnal rhythms	Phase	Hours
661	inactivity_peak_value_mean	0.431342	-0.0870679	0.110645	-0.0609673	166	0.705981	Fetal distress and abnormal forces of labor	pregnancy complications	Sleep	Sleep
348	main_sleep_onset_mean_abs_dev	0.431406	0.0563063	0.0715637	0.0746148	112	0.706036	Other conditions of brain	neurological	Diurnal rhythms	Phase	Hours
184	mesor	0.431415	-0.00720791	0.00916121	-0.0772328	95	0.706036	Cancer of other female genital organs	neoplasms	Physical activity	Physical activity	g
1000	acceleration_M10_time_abs_dev	0.431423	0.0979846	0.12454	0.105326	53	0.706036	Burns		Diurnal rhythms	Phase	Hours
251	tasks_light_within_day_SD	0.431438	-0.00396315	0.0050374	-0.0895231	76	0.706036	Other disorders of pancreatic internal secretion	endocrine/metabolic	Physical activity	Physical activity variability	Fraction of time
320	acceleration_peak_value_mean	0.431462	2.15016	2.73312	0.0740244	100	0.70604	Meningitis	neurological	Physical activity	Physical activity	g
352	MVPA_within_day_SD	0.431472	-0.00374681	0.00476277	-0.0723867	116	0.70604	Disorders of other cranial nerves	neurological	Physical activity	Physical activity variability	Fraction of time
225	MET_overall_M10	0.431591	-0.0270445	0.0343865	-0.0930022	66	0.706199	Benign neoplasm of brain and other parts of nervous system	neoplasms	Physical activity	Physical activity	MET
371	main_sleep_duration_mean	0.431601	0.0538437	0.0684627	0.0503038	244	0.706199	Inflammation of the eye	sense organs	Sleep	Sleep	Hours
477	sedentary_overall_L5	0.431618	0.00312821	0.00397769	0.0576251	179	0.7062	Epistaxis or throat hemorrhage	respiratory	Physical activity	Physical activity	Fraction of time
728	MVPA_IV	0.431682	0.0128665	0.0163627	0.0461819	283	0.70623	Disorders of muscle, ligament, and fascia	musculoskeletal	Diurnal rhythms	Variability
592	moderate_within_day_SD_M10	0.431684	-0.00268215	0.00341099	-0.0507377	232	0.70623	Cystitis and urethritis	genitourinary	Physical activity	Physical activity variability	Fraction of time
241	temp_L1_time_abs_dev	0.431687	0.161361	0.20521	0.0723012	117	0.70623	Nontoxic nodular goiter	endocrine/metabolic	Diurnal rhythms	Phase	Hours
80	MET_overall	0.431718	-0.00697819	0.00887507	-0.0420841	331	0.70623	Postoperative infection	infectious diseases	Physical activity	Physical activity	MET
1001	inactivity_peak_value_mean	0.43173	-0.147745	0.187912	-0.103455	55	0.70623	Foreign body injury		Sleep	Sleep
773	temp_within_day_SD	0.43173	-0.0530152	0.0674282	-0.0847617	79	0.70623	Pain in limb	symptoms	Diurnal rhythms	Variability	Celsius
695	temp_phase_abs_dev	0.431778	-0.197156	0.250782	-0.0453795	298	0.70626	Erythematous conditions	dermatologic	Diurnal rhythms	Phase	Hours
654	sedentary_hourly_SD_M10	0.431794	-0.00258381	0.00328671	-0.0762825	112	0.70626	Other and unspecified complications of birth; puerperium affecting management of mother	pregnancy complications	Physical activity	Physical activity variability	Fraction of time
736	acceleration_between_day_SD	0.431809	-0.508757	0.64718	-0.105109	51	0.70626	Other acquired deformities of limbs	musculoskeletal	Physical activity	Physical activity variability	g
590	MVPA_within_day_SD	0.431849	-0.00363084	0.00461912	-0.0701462	123	0.70626	Pyelonephritis	genitourinary	Physical activity	Physical activity variability	Fraction of time
241	self_report_nap_during_day	0.431863	0.0218594	0.02781	0.0869033	78	0.70626	Nontoxic nodular goiter	endocrine/metabolic	Sleep	Self-report
531	acceleration_peak_value_mean	0.43187	-0.855048	1.08784	-0.0294371	653	0.70626	Peptic ulcer (excl. esophageal)	digestive	Physical activity	Physical activity	g
622	moderate_overall	0.431871	-0.000978528	0.00124494	-0.0269266	846	0.70626	Polyp of female genital organs	genitourinary	Physical activity	Physical activity	Fraction of time
210	mesor	0.431875	0.00844798	0.0107481	0.0905202	69	0.70626	Benign neoplasm of lip, oral cavity, and pharynx	neoplasms	Physical activity	Physical activity	g
362	main_sleep_duration_mean_abs_dev	0.431891	0.0248973	0.0316771	0.0357604	494	0.706261	Other retinal disorders	sense organs	Sleep	Sleep	Hours
705	acceleration_peak_value_mean	0.43197	2.75816	3.50983	0.0949562	60	0.706364	Disorders of sweat glands	dermatologic	Physical activity	Physical activity	g
475	acceleration_peak_value_mean	0.431988	-1.13892	1.44936	-0.03921	359	0.706367	Chronic sinusitis	respiratory	Physical activity	Physical activity	g
569	sedentary_within_day_SD	0.432005	-0.00146432	0.00186353	-0.0421165	350	0.706369	Other disorders of intestine	digestive	Physical activity	Physical activity variability	Fraction of time
1000	main_sleep_duration_mean	0.432037	-0.114892	0.146225	-0.107339	53	0.706396	Burns		Sleep	Sleep	Hours
452	tasks_light_overall	0.432061	-0.00144089	0.00183394	-0.0380191	428	0.70641	Other venous embolism and thrombosis	circulatory system	Physical activity	Physical activity	Hours
211	sleep_hourly_SD_L5	0.432108	0.00305623	0.0038903	0.03286	565	0.70644	Benign neoplasm of other parts of digestive system	neoplasms	Sleep	Sleep	Fraction of time
261	sedentary_peak_value_mean	0.432112	0.00412259	0.00524773	0.051295	233	0.70644	Vitamin deficiency	endocrine/metabolic	Physical activity	Physical activity	Hours
526	moderate_between_day_SD	0.432199	-0.0017802	0.00226648	-0.0882454	76	0.706558	Diseases of the jaws	digestive	Physical activity	Physical activity variability	Fraction of time
610	MVPA_IV	0.432228	0.0121464	0.0154653	0.0435974	322	0.706579	Benign mammary dysplasias	genitourinary	Diurnal rhythms	Variability
369	acceleration_L5_time_abs_dev	0.432259	0.0763012	0.0971563	0.107306	55	0.706604	Infection of the eye	sense organs	Diurnal rhythms	Phase	Hours
733	sedentary_overall_M10	0.432349	0.00705797	0.00898884	0.0573226	177	0.706724	Other disorders of bone and cartilage	musculoskeletal	Physical activity	Physical activity	Fraction of time
642	acceleration_hourly_SD_M10	0.432464	-1.13421	1.44486	-0.0550132	191	0.706882	Hypertension complicating pregnancy, childbirth, and the puerperium	pregnancy complications	Physical activity	Physical activity variability	Fraction of time
292	inactivity_peak_time_mean	0.432476	0.0388375	0.0494762	0.0399185	398	0.706882	Neurological disorders	mental disorders	Diurnal rhythms	Phase	Hours past midnight
741	walking_hourly_SD	0.432605	-0.00256573	0.00326947	-0.0555041	196	0.707066	Symptoms and disorders of the joints	musculoskeletal	Physical activity	Physical activity variability	Fraction of time
851	sleep_peak_time_mean	0.43264	-0.0339273	0.0432363	-0.0364985	469	0.707097	Complications of transplants and reattached limbs	injuries & poisonings	Diurnal rhythms	Phase	Hours past midnight
563	acceleration_IV	0.432665	0.00764482	0.00974294	0.0247826	981	0.707113	Constipation	digestive	Diurnal rhythms	Variability
182	cosinor_rsquared	0.432689	-0.00659411	0.00840431	-0.0737258	108	0.707115	Malignant neoplasm of uterus	neoplasms	Diurnal rhythms	Amplitude
361	inactivity_peak_time_mean	0.432698	0.0418609	0.0533534	0.0430261	336	0.707115	Retinal detachments and defects	sense organs	Diurnal rhythms	Phase	Hours past midnight
615	MET_overall_L5	0.432765	0.00169178	0.00215656	0.0387963	410	0.707198	Endometriosis	genitourinary	Physical activity	Physical activity	MET
281	sleep_within_day_SD_M10	0.43281	0.00464996	0.00592801	0.0689963	125	0.707247	Other deficiency anemia	hematopoietic	Sleep	Sleep variability
592	temp_L1_time_abs_dev	0.432848	-0.114058	0.145419	-0.0511061	232	0.707283	Cystitis and urethritis	genitourinary	Diurnal rhythms	Phase	Hours
527	total_sleep_mean	0.432899	0.136492	0.174041	0.108756	51	0.70733	Diseases of the salivary glands	digestive	Sleep	Sleep	Hours
1011	main_sleep_duration_mean_abs_dev	0.43291	-0.0319995	0.0408035	-0.0459613	294	0.70733	Complications of surgical and medical procedures		Sleep	Sleep	Hours
735	MVPA_between_day_SD	0.432926	-0.000809389	0.00103211	-0.0295599	715	0.70733	Acquired foot deformities	musculoskeletal	Physical activity	Physical activity variability	Fraction of time
348	sleep_peak_quality_mean	0.432945	0.00463549	0.0059113	0.0724702	113	0.70733	Other conditions of brain	neurological	Sleep	Sleep	Hours
857	self_report_IPAQ_activity_group	0.432956	-0.0557518	0.0710967	-0.120494	41	0.70733	Mechanical complication of unspecified genitourinary device, implant, and graft	injuries & poisonings	Physical activity	Self-report physical activity
646	acceleration_M10_time	0.433002	0.0891767	0.113734	0.0620471	164	0.707364	Other complications of pregnancy NEC	pregnancy complications	Diurnal rhythms	Phase	Hours past midnight
8	acceleration_overall	0.433013	-0.369036	0.470674	-0.0446293	273	0.707364	Intestinal infection	infectious diseases	Physical activity	Physical activity	g
476	inactivity_peak_time_mean_abs_dev	0.433033	-0.0125838	0.0160502	-0.0190174	1803	0.707364	Allergic rhinitis	respiratory	Diurnal rhythms	Phase	Hours
653	main_sleep_offset_mean	0.433045	-0.0753737	0.0961393	-0.0741662	116	0.707364	Problems associated with amniotic cavity and membranes	pregnancy complications	Diurnal rhythms	Phase	Hours past midnight
782	tasks_light_peak_value_mean	0.433056	-0.00703252	0.00897021	-0.0637186	153	0.707364	Symptoms involving skin and other integumentary tissue	symptoms	Physical activity	Physical activity	Fraction of time
447	acceleration_between_day_SD_M10	0.433077	-0.870251	1.11008	-0.0846396	80	0.707373	Other disorders of arteries and arterioles	circulatory system	Physical activity	Physical activity variability	Fraction of time
603	tasks_light_overall	0.433097	-0.00227747	0.00290524	-0.0600928	168	0.707379	Other disorders of testis	genitourinary	Physical activity	Physical activity	Hours
425	cosinor_rsquared	0.433123	-0.00636663	0.00812203	-0.0711824	114	0.707397	Cardiomyopathy	circulatory system	Diurnal rhythms	Amplitude
278	phase_abs_dev	0.433153	0.0158305	0.0201966	0.0249178	1176	0.707419	Overweight, obesity and other hyperalimentation	endocrine/metabolic	Diurnal rhythms	Phase	Hours
402	total_sleep_mean_abs_dev	0.433185	0.0608972	0.0776982	0.0749892	111	0.707447	Elevated blood pressure reading without diagnosis of hypertension	circulatory system	Sleep	Sleep	Hours
473	sleep_within_day_SD_M10	0.433229	-0.00423453	0.00540332	-0.0628322	149	0.707474	Diseases of the larynx and vocal cords	respiratory	Sleep	Sleep variability
526	sleep_IV	0.433234	0.0223326	0.028497	0.0872605	76	0.707474	Diseases of the jaws	digestive	Diurnal rhythms	Variability
696	tasks_light_within_day_SD	0.433297	-0.00177716	0.00226801	-0.0401439	377	0.707551	Psoriasis and related disorders	dermatologic	Physical activity	Physical activity variability	Fraction of time
455	MET_overall	0.433495	-0.00338595	0.00432301	-0.02042	1475	0.707843	Hemorrhoids	circulatory system	Physical activity	Physical activity	MET
81	sleep_peak_time_mean	0.433518	-0.077297	0.0986939	-0.0831551	87	0.707843	Infection/inflammation of internal prosthetic device; implant; and graft	infectious diseases	Diurnal rhythms	Phase	Hours past midnight
747	acceleration_peak_time_mean_abs_dev	0.433523	0.0579205	0.0739545	0.0501218	248	0.707843	Cardiac and circulatory congenital anomalies	congenital anomalies	Diurnal rhythms	Phase	Hours
508	acceleration_peak_time_mean	0.433553	0.100936	0.128886	0.0532313	212	0.707866	Pulmonary collapse; interstitial and compensatory emphysema	respiratory	Diurnal rhythms	Phase	Hours past midnight
327	temp_cosinor_rsquared	0.43362	-0.00517526	0.00660932	-0.0348943	496	0.707944	Sleep disorders	neurological	Diurnal rhythms	Amplitude
10	MET_peak_time_mean	0.433644	0.134052	0.171207	0.0695572	122	0.707944	Tuberculosis	infectious diseases	Diurnal rhythms	Phase	Hours past midnight
70	acceleration_IV	0.433662	0.0160961	0.0205582	0.0521795	210	0.707944	Viral hepatitis	infectious diseases	Diurnal rhythms	Variability
378	acceleration_overall_M10	0.433664	-1.0903	1.39255	-0.0723063	105	0.707944	Strabismus and other disorders of binocular eye movements	sense organs	Physical activity	Physical activity	g
819	acceleration_L5_time_abs_dev	0.433707	-0.066216	0.0845804	-0.0931225	70	0.707979	Skull and face fracture and other intercranial injury	injuries & poisonings	Diurnal rhythms	Phase	Hours
342	tasks_light_overall	0.433717	-0.00300896	0.00384355	-0.0793938	100	0.707979	Hemiplegia	neurological	Physical activity	Physical activity	Hours
470	other_sleep_mean	0.433751	-0.0312798	0.0399587	-0.0426979	314	0.707986	Septal Deviations/Turbinate Hypertrophy	respiratory	Sleep	Sleep	Hours
635	MET_overall_L5	0.433753	-0.0027389	0.00349886	-0.0628091	157	0.707986	Hemorrhage during pregnancy; childbirth and postpartum	pregnancy complications	Physical activity	Physical activity	MET
240	main_sleep_offset_mean	0.433772	-0.111832	0.142868	-0.11004	51	0.707991	Simple and unspecified goiter	endocrine/metabolic	Diurnal rhythms	Phase	Hours past midnight
634	WASO_mean	0.433789	-0.00668064	0.00853498	-0.0352619	502	0.707993	Miscarriage; stillbirth	pregnancy complications	Sleep	Sleep	Hours
618	main_sleep_duration_mean_abs_dev	0.433808	-0.0190167	0.0242961	-0.0273139	880	0.707999	Genital prolapse	genitourinary	Sleep	Sleep	Hours
198	sedentary_peak_time_mean_abs_dev	0.433862	0.0416866	0.053266	0.0308661	669	0.708055	Secondary malignant neoplasm	neoplasms	Diurnal rhythms	Phase	Hours
78	sedentary_within_day_SD_L5	0.433894	0.00524345	0.0067004	0.088801	72	0.708055	Viral warts & HPV	infectious diseases	Physical activity	Physical activity variability	Fraction of time
615	sleep_overall_L5	0.433898	-0.0023579	0.0030131	-0.0384298	410	0.708055	Endometriosis	genitourinary	Sleep	Sleep	Fraction of time
78	MVPA_overall	0.433906	-0.00520497	0.00665139	-0.0899536	72	0.708055	Viral warts & HPV	infectious diseases	Physical activity	Physical activity	Fraction of time
703	self_report_IPAQ_activity_group	0.433987	-0.0652794	0.0834334	-0.141086	30	0.708162	Diseases of nail, NOS	dermatologic	Physical activity	Self-report physical activity
1011	acceleration_peak_time_mean_abs_dev	0.434012	-0.0529108	0.0676299	-0.0457866	295	0.708176	Complications of surgical and medical procedures		Diurnal rhythms	Phase	Hours
394	acceleration_IV	0.434061	0.00993604	0.0127015	0.0322101	566	0.70823	Rheumatic disease of the heart valves	circulatory system	Diurnal rhythms	Variability
1002	sedentary_peak_time_mean	0.4341	-0.0834285	0.106658	-0.0357864	467	0.708268	Symptoms concerning nutrition, metabolism, and development		Diurnal rhythms	Phase	Hours past midnight
317	sedentary_hourly_SD	0.434127	0.000826605	0.00105682	0.0259427	935	0.708286	Alcohol-related disorders	mental disorders	Physical activity	Physical activity variability	Fraction of time
365	sedentary_hourly_SD	0.434247	-0.000978395	0.00125121	-0.0307066	661	0.708456	Glaucoma	sense organs	Physical activity	Physical activity variability	Fraction of time
598	sleep_peak_time_mean_abs_dev	0.434297	-0.0293211	0.0375012	-0.0476172	272	0.708512	Abnormal findings on examination of urine	genitourinary	Diurnal rhythms	Phase	Hours
256	main_sleep_onset_mean_abs_dev	0.434359	0.0819441	0.104819	0.108589	51	0.708588	Ovarian dysfunction	endocrine/metabolic	Diurnal rhythms	Phase	Hours
736	moderate_overall_M10	0.43438	-0.00691373	0.00884413	-0.105623	51	0.708596	Other acquired deformities of limbs	musculoskeletal	Physical activity	Physical activity	Fraction of time
707	num_wakings_mean	0.434448	-0.0790221	0.101101	-0.0874914	78	0.708679	Chronic ulcer of skin	dermatologic	Sleep	Sleep
339	sedentary_within_day_SD	0.434462	-0.00101066	0.00129308	-0.0290683	733	0.708679	Other headache syndromes	neurological	Physical activity	Physical activity variability	Fraction of time
526	MET_hourly_SD	0.434537	-0.0133228	0.0170485	-0.085903	76	0.708703	Diseases of the jaws	digestive	Physical activity	Physical activity variability
80	moderate_overall_M10	0.434547	-0.00274039	0.00350681	-0.0418657	331	0.708703	Postoperative infection	infectious diseases	Physical activity	Physical activity	Fraction of time
586	main_sleep_offset_mean_abs_dev	0.434565	0.027337	0.034984	0.0411464	367	0.708703	Other disorders of the kidney and ureters	genitourinary	Diurnal rhythms	Phase	Hours
520	sleep_peak_quality_SD	0.434569	0.00224506	0.00287308	0.0530672	211	0.708703	Disorders of tooth development	digestive	Sleep	Sleep variability	Hours
529	self_report_chronotype	0.434571	-0.065871	0.084295	-0.150114	26	0.708703	Diseases and other conditions of the tongue	digestive	Diurnal rhythms	Self-report
771	inactivity_peak_time_mean	0.434583	-0.06827	0.0873703	-0.0701703	124	0.708703	Musculoskeletal symptoms referable to limbs	symptoms	Diurnal rhythms	Phase	Hours past midnight
342	sedentary_within_day_SD	0.434592	0.00277281	0.00354865	0.0797508	100	0.708703	Hemiplegia	neurological	Physical activity	Physical activity variability	Fraction of time
372	sedentary_hourly_SD_M10	0.434604	-0.00285566	0.00365478	-0.0843086	84	0.708703	Disorders of conjunctiva	sense organs	Physical activity	Physical activity variability	Fraction of time
559	moderate_within_day_SD_M10	0.434667	0.00359258	0.00459854	0.0679602	127	0.708751	Ileostomy status	digestive	Physical activity	Physical activity variability	Fraction of time
694	sleep_peak_quality_SD	0.434668	0.0031641	0.0040501	0.074791	105	0.708751	Dyschromia and Vitiligo	dermatologic	Sleep	Sleep variability	Hours
701	acceleration_hourly_SD_M10	0.434681	-0.782307	1.00139	-0.0379448	381	0.708751	Other hypertrophic and atrophic conditions of skin	dermatologic	Physical activity	Physical activity variability	Fraction of time
661	moderate_between_day_SD_M10	0.434762	0.00240809	0.00308301	0.060885	166	0.708857	Fetal distress and abnormal forces of labor	pregnancy complications	Physical activity	Physical activity variability	Fraction of time
430	moderate_overall_M10	0.434793	-0.0043498	0.00556932	-0.0664531	131	0.708882	Intracranial hemorrhage	circulatory system	Physical activity	Physical activity	Fraction of time
331	self_report_daytime_dozing	0.43483	-0.0172197	0.0220491	-0.104022	57	0.708916	Other cerebral degenerations	neurological	Sleep	Self-report
590	acceleration_hourly_SD_M10	0.434857	-1.38645	1.7754	-0.0672479	123	0.708935	Pyelonephritis	genitourinary	Physical activity	Physical activity variability	Fraction of time
381	acceleration_between_day_SD_M10	0.434875	-0.671778	0.860273	-0.0653364	137	0.708938	Otitis media and Eustachian tube disorders	sense organs	Physical activity	Physical activity variability	Fraction of time
819	acceleration_peak_value_SD	0.434892	2.20892	2.82883	0.0886825	70	0.70894	Skull and face fracture and other intercranial injury	injuries & poisonings	Physical activity	Physical activity variability	Fraction of time
289	sedentary_hourly_SD_M10	0.434923	-0.00144735	0.00185365	-0.0427304	339	0.708965	Other diseases of blood and blood-forming organs	hematopoietic	Physical activity	Physical activity variability	Fraction of time
598	tasks_light_hourly_SD	0.434998	0.00226638	0.00290308	0.0471816	273	0.709021	Abnormal findings on examination of urine	genitourinary	Physical activity	Physical activity variability	Fraction of time
750	sedentary_within_day_SD_L5	0.435011	-0.00568212	0.00727863	-0.0962301	62	0.709021	Digestive congenital anomalies	congenital anomalies	Physical activity	Physical activity variability	Fraction of time
750	sedentary_within_day_SD	0.435015	-0.00342977	0.00439347	-0.0986462	62	0.709021	Digestive congenital anomalies	congenital anomalies	Physical activity	Physical activity variability	Fraction of time
540	acceleration_IV	0.43502	0.0110905	0.0142069	0.0359527	444	0.709021	Appendiceal conditions	digestive	Diurnal rhythms	Variability
655	sedentary_within_day_SD_L5	0.435049	-0.00246629	0.0031595	-0.041768	359	0.709041	Known or suspected fetal abnormality affecting management of mother	pregnancy complications	Physical activity	Physical activity variability	Fraction of time
251	moderate_between_day_SD_M10	0.435095	-0.00350608	0.004492	-0.0886462	76	0.709091	Other disorders of pancreatic internal secretion	endocrine/metabolic	Physical activity	Physical activity variability	Fraction of time
158	temp_phase_abs_dev	0.435113	-0.345245	0.442347	-0.0794651	96	0.709095	Neoplasm of unspecified nature of digestive system	neoplasms	Diurnal rhythms	Phase	Hours
622	moderate_hourly_SD	0.435134	-0.00135816	0.00174023	-0.0269177	846	0.709102	Polyp of female genital organs	genitourinary	Physical activity	Physical activity variability	Fraction of time
70	acceleration_M10_time	0.435155	-0.0774879	0.0992909	-0.0539144	209	0.709111	Viral hepatitis	infectious diseases	Diurnal rhythms	Phase	Hours past midnight
665	walking_within_day_SD	0.435198	-0.00181396	0.00232458	-0.0404367	404	0.709155	Obstetrical/birth trauma	pregnancy complications	Physical activity	Physical activity variability	Fraction of time
782	sedentary_within_day_SD	0.435242	0.00221708	0.00284144	0.0637671	153	0.70919	Symptoms involving skin and other integumentary tissue	symptoms	Physical activity	Physical activity variability	Fraction of time
277	sedentary_overall_L5	0.435254	-0.00312956	0.00401099	-0.05765	178	0.70919	Other disorders of metabolism	endocrine/metabolic	Physical activity	Physical activity	Fraction of time
364	acceleration_hourly_SD_M10	0.435267	1.41608	1.81496	0.0686849	118	0.70919	Corneal opacity and other disorders of cornea	sense organs	Physical activity	Physical activity variability	Fraction of time
215	sedentary_within_day_SD_L5	0.435299	0.00446164	0.0057188	0.0755604	101	0.709216	Other benign neoplasm of connective and other soft tissue	neoplasms	Physical activity	Physical activity variability	Fraction of time
364	MET_within_day_SD	0.435458	-0.0102405	0.0131305	-0.0697399	118	0.70945	Corneal opacity and other disorders of cornea	sense organs	Physical activity	Physical activity variability
579	num_wakings_mean	0.435534	0.0397588	0.0509878	0.04402	296	0.709547	Other symptoms involving abdomen and pelvis	digestive	Sleep	Sleep
591	sedentary_peak_time_mean_abs_dev	0.435582	0.0346806	0.0444801	0.0256786	985	0.709574	Urinary tract infection	genitourinary	Diurnal rhythms	Phase	Hours
706	temp_L1_time	0.435583	0.111422	0.142907	0.0321103	608	0.709574	Diseases of sebaceous glands	dermatologic	Diurnal rhythms	Phase	Hours past midnight
272	acceleration_peak_time_mean	0.4356	-0.0257465	0.0330229	-0.0135782	4337	0.709574	Disorders of lipoid metabolism	endocrine/metabolic	Diurnal rhythms	Phase	Hours past midnight
369	sedentary_peak_value_mean	0.435613	0.00840065	0.0107751	0.104524	55	0.709574	Infection of the eye	sense organs	Physical activity	Physical activity	Hours
645	main_sleep_duration_mean_abs_dev	0.435652	-0.0535803	0.0687306	-0.0769581	105	0.709611	Late pregnancy and failed induction	pregnancy complications	Sleep	Sleep	Hours
522	moderate_overall	0.435669	0.00233235	0.00299195	0.0641802	140	0.709612	Diseases of pulp and periapical tissues	digestive	Physical activity	Physical activity	Fraction of time
654	temp_phase_abs_dev	0.435759	-0.327735	0.420504	-0.0754348	112	0.709734	Other and unspecified complications of birth; puerperium affecting management of mother	pregnancy complications	Diurnal rhythms	Phase	Hours
8	tasks_light_overall	0.435813	0.00177501	0.00227771	0.0468349	273	0.709734	Intestinal infection	infectious diseases	Physical activity	Physical activity	Hours
603	acceleration_overall	0.435838	-0.467825	0.600351	-0.0565764	168	0.709734	Other disorders of testis	genitourinary	Physical activity	Physical activity	g
342	sleep_peak_quality_mean	0.435866	0.00501328	0.00643382	0.0783764	99	0.709734	Hemiplegia	neurological	Sleep	Sleep	Hours
514	acceleration_M10_time	0.435875	0.0864649	0.110968	0.0601604	167	0.709734	Abnormal findings examination of lungs	respiratory	Diurnal rhythms	Phase	Hours past midnight
663	MET_peak_time_mean	0.435883	0.207852	0.266759	0.107851	50	0.709734	Umbilical cord complications during labor and delivery	pregnancy complications	Diurnal rhythms	Phase	Hours past midnight
830	self_report_daytime_dozing	0.43589	-0.0112825	0.0144802	-0.068156	130	0.709734	Dislocation	injuries & poisonings	Sleep	Self-report
686	walking_overall_M10	0.43591	-0.00351332	0.00450928	-0.042981	327	0.709734	Other local infections of skin and subcutaneous tissue	dermatologic	Physical activity	Physical activity	Fraction of time
365	MVPA_within_day_SD_M10	0.435916	-0.00144765	0.00185806	-0.0307058	661	0.709734	Glaucoma	sense organs	Physical activity	Physical activity variability	Fraction of time
689	temp_amplitude	0.435953	0.0283673	0.0364122	0.0310015	590	0.709734	Disorder of skin and subcutaneous tissue NOS	dermatologic	Diurnal rhythms	Amplitude	Celsius
112	temp_phase	0.435976	0.299953	0.385039	0.0582485	184	0.709734	Candidiasis	infectious diseases	Diurnal rhythms	Phase	Hours past midnight
990	moderate_hourly_SD	0.435998	-0.00187352	0.00240509	-0.0371317	426	0.709734	Effects radiation NOS	injuries & poisonings	Physical activity	Physical activity variability	Fraction of time
365	temp_within_day_SD	0.435999	0.0186956	0.0240001	0.0298909	661	0.709734	Glaucoma	sense organs	Diurnal rhythms	Variability	Celsius
745	temp_RA	0.436001	0.0022857	0.00293423	0.0697882	116	0.709734	Pain in joint	musculoskeletal	Diurnal rhythms	Amplitude
364	self_report_sleep_duration_abs_dev	0.436015	-0.0461928	0.0593011	-0.0714039	118	0.709734	Corneal opacity and other disorders of cornea	sense organs	Sleep	Self-report	Hours
145	sedentary_RA	0.436015	-0.0169361	0.0217421	-0.104281	53	0.709734	Cancer of mouth	neoplasms	Diurnal rhythms	Amplitude
379	acceleration_peak_time_mean	0.436027	0.0680295	0.0873367	0.0358773	471	0.709734	Other disorders of eye	sense organs	Diurnal rhythms	Phase	Hours past midnight
604	main_sleep_offset_mean	0.436045	-0.0554532	0.0711941	-0.0545648	209	0.709734	Disorders of penis	genitourinary	Diurnal rhythms	Phase	Hours past midnight
540	moderate_hourly_SD_M10	0.43606	0.00219761	0.00282151	0.036535	444	0.709734	Appendiceal conditions	digestive	Physical activity	Physical activity variability	Fraction of time
483	sedentary_overall_L5	0.436061	0.00285035	0.00365957	0.0525066	209	0.709734	Acute bronchitis and bronchiolitis	respiratory	Physical activity	Physical activity	Fraction of time
180	MET_peak_time_mean	0.436093	-0.11424	0.146684	-0.059277	169	0.709761	Cervical cancer and dysplasia	neoplasms	Diurnal rhythms	Phase	Hours past midnight
270	moderate_overall	0.436152	0.00353177	0.00453535	0.0971852	61	0.709817	Disorders of protein plasma/amino-acid transport and metabolism	endocrine/metabolic	Physical activity	Physical activity	Fraction of time
907	acceleration_RA	0.436159	0.00555338	0.00713152	0.0789008	96	0.709817	Injuries to the nervous system	injuries & poisonings	Diurnal rhythms	Amplitude
599	acceleration_peak_time_mean	0.436178	0.0359971	0.0462286	0.0189841	1817	0.709821	Other symptoms/disorders or the urinary system	genitourinary	Diurnal rhythms	Phase	Hours past midnight
740	temp_L1_time	0.436244	0.0525181	0.0674551	0.0151349	3279	0.709904	Osteoarthrosis	musculoskeletal	Diurnal rhythms	Phase	Hours past midnight
578	walking_peak_value_mean	0.43629	-0.00244488	0.00314055	-0.02067	1487	0.709944	Gastrointestinal hemorrhage	digestive	Physical activity	Physical activity	Hours
381	sedentary_overall	0.436336	0.0050056	0.00643056	0.0646802	137	0.709944	Otitis media and Eustachian tube disorders	sense organs	Physical activity	Physical activity	Fraction of time
788	temp_amplitude	0.436344	0.0265006	0.0340453	0.0289615	688	0.709944	Syncope and collapse	symptoms	Diurnal rhythms	Amplitude	Celsius
394	inactivity_peak_time_mean_abs_dev	0.436346	-0.0219324	0.0281766	-0.0331455	566	0.709944	Rheumatic disease of the heart valves	circulatory system	Diurnal rhythms	Phase	Hours
521	sedentary_overall_L5	0.436348	0.0025289	0.00324889	0.0465851	274	0.709944	Diseases of hard tissues of teeth	digestive	Physical activity	Physical activity	Fraction of time
686	sleep_peak_quality_mean	0.436371	-0.00269873	0.00346725	-0.0421913	324	0.709956	Other local infections of skin and subcutaneous tissue	dermatologic	Sleep	Sleep	Hours
946	acceleration_between_day_SD_M10	0.436432	-1.0685	1.37296	-0.103921	52	0.710024	Anaphylactic shock NOS	injuries & poisonings	Physical activity	Physical activity variability	Fraction of time
443	phase_abs_dev	0.436445	0.0275773	0.0354362	0.0434075	327	0.710024	Peripheral vascular disease	circulatory system	Diurnal rhythms	Phase	Hours
385	sedentary_overall_L5	0.436483	-0.00586003	0.00753063	-0.107948	51	0.71006	Other disorders of middle ear and mastoid	sense organs	Physical activity	Physical activity	Fraction of time
738	sedentary_overall_L5	0.436561	0.00586079	0.00753288	0.107962	50	0.710139	Other acquired musculoskeletal deformity	musculoskeletal	Physical activity	Physical activity	Fraction of time
696	main_sleep_duration_mean_abs_dev	0.436563	-0.0279468	0.0359203	-0.0401404	376	0.710139	Psoriasis and related disorders	dermatologic	Sleep	Sleep	Hours
628	temp_RA	0.436601	0.00106205	0.00136517	0.032427	557	0.710163	Ovarian cyst	genitourinary	Diurnal rhythms	Amplitude
947	sedentary_peak_value_mean	0.436609	0.00670686	0.00862126	0.0834495	83	0.710163	Urticaria	dermatologic	Physical activity	Physical activity	Hours
378	acceleration_peak_value_mean	0.436641	-2.06511	2.65475	-0.0710964	105	0.710187	Strabismus and other disorders of binocular eye movements	sense organs	Physical activity	Physical activity	g
189	moderate_overall	0.436658	-0.00153465	0.00197291	-0.0422296	322	0.71019	Cancer of urinary organs (incl. kidney and bladder)	neoplasms	Physical activity	Physical activity	Fraction of time
351	MET_peak_time_mean_abs_dev	0.436841	-0.0312643	0.0402086	-0.0267282	888	0.710461	Other peripheral nerve disorders	neurological	Diurnal rhythms	Phase	Hours
562	sleep_IV	0.436865	0.00399463	0.00513772	0.0156083	2694	0.710475	Diverticulosis and diverticulitis	digestive	Diurnal rhythms	Variability
728	temp_RA	0.436882	-0.00146908	0.00188953	-0.0448547	283	0.710476	Disorders of muscle, ligament, and fascia	musculoskeletal	Diurnal rhythms	Amplitude
575	acceleration_M10_time	0.43691	-0.0611211	0.078619	-0.0425267	335	0.710497	Other biliary tract disease	digestive	Diurnal rhythms	Phase	Hours past midnight
380	walking_within_day_SD_M10	0.436939	-0.00360601	0.00463864	-0.076704	101	0.710517	Disorders of external ear	sense organs	Physical activity	Physical activity variability	Fraction of time
80	moderate_within_day_SD_M10	0.436978	-0.00221522	0.00284982	-0.0419049	331	0.710524	Postoperative infection	infectious diseases	Physical activity	Physical activity variability	Fraction of time
479	self_report_sleeplessness	0.436979	0.029551	0.0380161	0.0591167	159	0.710524	Other upper respiratory disease	respiratory	Sleep	Self-report
296	tasks_light_overall	0.436991	-0.000866148	0.00111431	-0.022854	1214	0.710524	Mood disorders	mental disorders	Physical activity	Physical activity	Hours
689	self_report_getting_up_in_morning	0.437009	-0.015547	0.0200015	-0.0520894	203	0.710528	Disorder of skin and subcutaneous tissue NOS	dermatologic	Sleep	Self-report
619	walking_within_day_SD	0.437026	-0.00136872	0.00176101	-0.0305115	670	0.71053	Noninflammatory female genital disorders	genitourinary	Physical activity	Physical activity variability	Fraction of time
182	tasks_light_hourly_SD	0.437053	-0.00359227	0.00462211	-0.074784	108	0.710548	Malignant neoplasm of uterus	neoplasms	Physical activity	Physical activity variability	Fraction of time
714	temp_phase_abs_dev	0.437081	0.165623	0.213118	0.0381215	422	0.710569	Rheumatoid arthritis and other inflammatory polyarthropathies	musculoskeletal	Diurnal rhythms	Phase	Hours
182	MET_overall	0.43722	-0.0121703	0.0156651	-0.073397	108	0.710734	Malignant neoplasm of uterus	neoplasms	Physical activity	Physical activity	MET
623	cosinor_rsquared	0.437228	0.00671033	0.00863738	0.0750252	102	0.710734	Hypertrophy of female genital organs	genitourinary	Diurnal rhythms	Amplitude
333	acceleration_peak_value_SD	0.437231	-1.77242	2.28143	-0.071158	112	0.710734	Extrapyramidal disease and abnormal movement disorders	neurological	Physical activity	Physical activity variability	Fraction of time
345	acceleration_during_main_sleep_mean	0.437249	-0.019125	0.0246184	-0.0437259	316	0.710737	Epilepsy, recurrent seizures, convulsions	neurological	Sleep	Sleep	g
537	inactivity_peak_value_mean	0.437295	0.0664086	0.085492	0.046501	275	0.710788	Other disorders of stomach and duodenum	digestive	Sleep	Sleep
705	sedentary_RA	0.437342	-0.0158838	0.0204503	-0.0978015	60	0.710838	Disorders of sweat glands	dermatologic	Diurnal rhythms	Amplitude
600	acceleration_L5_time	0.437369	-0.0282279	0.0363454	-0.0243102	1240	0.710855	Hyperplasia of prostate	genitourinary	Diurnal rhythms	Phase	Hours past midnight
465	acceleration_L5_time_abs_dev	0.437386	-0.0428905	0.0552266	-0.0603188	167	0.710857	Acute upper respiratory infections of multiple or unspecified sites	respiratory	Diurnal rhythms	Phase	Hours
182	sedentary_peak_time_mean_abs_dev	0.437406	-0.102526	0.132021	-0.0759137	108	0.710863	Malignant neoplasm of uterus	neoplasms	Diurnal rhythms	Phase	Hours
835	moderate_peak_value_mean	0.437421	0.00515763	0.00664157	0.0438557	296	0.710863	Internal derangement of knee	injuries & poisonings	Physical activity	Physical activity	Hours
371	sedentary_overall	0.437447	-0.00372982	0.00480322	-0.0481951	244	0.710879	Inflammation of the eye	sense organs	Physical activity	Physical activity	Fraction of time
597	acceleration_within_day_SD_M10	0.437524	-0.618104	0.796122	-0.0446447	277	0.710963	Other disorders of urethra and urinary tract	genitourinary	Physical activity	Physical activity variability	Fraction of time
10	WASO_mean	0.43753	0.012871	0.0165781	0.0679359	122	0.710963	Tuberculosis	infectious diseases	Sleep	Sleep	Hours
369	MVPA_hourly_SD_M10	0.437584	-0.00499745	0.00643759	-0.104236	55	0.711019	Infection of the eye	sense organs	Physical activity	Physical activity variability	Fraction of time
345	sedentary_peak_time_mean_abs_dev	0.437596	0.0596555	0.0768487	0.0441708	316	0.711019	Epilepsy, recurrent seizures, convulsions	neurological	Diurnal rhythms	Phase	Hours
367	main_sleep_ratio_mean	0.437695	-0.000855856	0.00110276	-0.037829	400	0.711153	Disorders of refraction and accommodation; blindness and low vision	sense organs	Sleep	Sleep
384	acceleration_within_day_SD_L5	0.437712	-0.123163	0.158699	-0.0949967	66	0.711155	Other disorders of tympanic membrane	sense organs	Physical activity	Physical activity variability	Fraction of time
528	amplitude	0.437753	-0.00433481	0.00558606	-0.0449445	277	0.711196	Diseases of the oral soft tissues, excluding lesions specific for gingiva and tongue	digestive	Diurnal rhythms	Amplitude	g
361	sleep_hourly_SD_L5	0.437871	-0.0038981	0.00502459	-0.0419116	336	0.711362	Retinal detachments and defects	sense organs	Sleep	Sleep	Fraction of time
371	inactivity_peak_value_mean	0.4379	-0.0701662	0.0904487	-0.0491322	244	0.711383	Inflammation of the eye	sense organs	Sleep	Sleep
597	temp_IV	0.437929	-0.0169798	0.0218894	-0.0453203	278	0.711386	Other disorders of urethra and urinary tract	genitourinary	Diurnal rhythms	Variability
252	main_sleep_ratio_mean	0.437934	0.00178275	0.00229825	0.0787978	91	0.711386	Disorders of parathyroid gland	endocrine/metabolic	Sleep	Sleep
790	MVPA_within_day_SD	0.437967	-0.00161085	0.00207679	-0.0311208	632	0.711414	Nonspecific findings on examination of blood	symptoms	Physical activity	Physical activity variability	Fraction of time
447	acceleration_overall_L5	0.438016	-0.157424	0.202981	-0.0861976	80	0.711452	Other disorders of arteries and arterioles	circulatory system	Physical activity	Physical activity	g
475	self_report_getting_up_in_morning	0.438022	-0.020008	0.0257976	-0.0670357	122	0.711452	Chronic sinusitis	respiratory	Sleep	Self-report
260	MET_peak_time_mean_abs_dev	0.438044	0.103406	0.133339	0.0884031	78	0.71146	Protein-calorie malnutrition	endocrine/metabolic	Diurnal rhythms	Phase	Hours
300	main_sleep_onset_mean	0.43808	0.0282332	0.0364087	0.0251721	999	0.71146	Anxiety disorders	mental disorders	Diurnal rhythms	Phase	Hours past midnight
338	amplitude	0.438092	-0.00988899	0.0127529	-0.102532	52	0.71146	Pain	neurological	Diurnal rhythms	Amplitude	g
590	moderate_between_day_SD_M10	0.438092	0.00275207	0.00354908	0.0695821	123	0.71146	Pyelonephritis	genitourinary	Physical activity	Physical activity variability	Fraction of time
707	sleep_peak_time_mean	0.438106	-0.0830701	0.107131	-0.0893657	78	0.71146	Chronic ulcer of skin	dermatologic	Diurnal rhythms	Phase	Hours past midnight
38	tasks_light_overall_M10	0.438126	-0.00243213	0.00313672	-0.0369002	445	0.711466	Septicemia	infectious diseases	Physical activity	Physical activity	Fraction of time
610	main_sleep_offset_mean	0.438167	-0.0445764	0.0574953	-0.0438623	321	0.711506	Benign mammary dysplasias	genitourinary	Diurnal rhythms	Phase	Hours past midnight
261	total_sleep_mean_abs_dev	0.438247	0.0417129	0.0538112	0.0513655	232	0.71161	Vitamin deficiency	endocrine/metabolic	Sleep	Sleep	Hours
696	main_sleep_ratio_mean	0.438311	-0.000869139	0.00112138	-0.0384161	377	0.711688	Psoriasis and related disorders	dermatologic	Sleep	Sleep
217	sedentary_hourly_SD	0.438326	-0.00345634	0.0044596	-0.108476	50	0.711688	Vascular hamartomas and non-neoplastic nevi	neoplasms	Physical activity	Physical activity variability	Fraction of time
502	MET_overall_L5	0.438383	-0.0035163	0.00453752	-0.0806367	91	0.711754	Postinflammatory pulmonary fibrosis	respiratory	Physical activity	Physical activity	MET
475	moderate_within_day_SD	0.438444	0.00181442	0.00234167	0.0396906	361	0.711795	Chronic sinusitis	respiratory	Physical activity	Physical activity variability	Fraction of time
571	moderate_overall_M10	0.438455	-0.00300742	0.00388145	-0.0459452	278	0.711795	Chronic liver disease and cirrhosis	digestive	Physical activity	Physical activity	Fraction of time
420	sleep_IV	0.438456	0.0132477	0.0170979	0.051763	212	0.711795	Carditis	circulatory system	Diurnal rhythms	Variability
151	temp_RA	0.438476	-0.00341014	0.00440142	-0.10412	51	0.711802	Cancer of stomach	neoplasms	Diurnal rhythms	Amplitude
578	sedentary_peak_time_mean_abs_dev	0.438501	-0.0281141	0.0362885	-0.0208166	1486	0.711808	Gastrointestinal hemorrhage	digestive	Diurnal rhythms	Phase	Hours
395	main_sleep_onset_SD	0.43853	0.0226193	0.0291978	0.0332459	548	0.711808	Heart valve disorders	circulatory system	Diurnal rhythms	Phase Variability	Hours
596	tasks_light_peak_value_mean	0.438533	0.00302347	0.00390284	0.0273944	827	0.711808	Other disorders of bladder	genitourinary	Physical activity	Physical activity	Fraction of time
851	sedentary_IV	0.438543	0.0102846	0.0132762	0.0362303	469	0.711808	Complications of transplants and reattached limbs	injuries & poisonings	Diurnal rhythms	Variability
159	tasks_light_hourly_SD	0.438566	-0.00172304	0.00222434	-0.0358704	471	0.711819	Malignant neoplasm of other and ill-defined sites within the digestive organs and peritoneum	neoplasms	Physical activity	Physical activity variability	Fraction of time
529	sleep_peak_quality_SD	0.438588	0.00342599	0.00442296	0.0809814	88	0.711829	Diseases and other conditions of the tongue	digestive	Sleep	Sleep variability	Hours
426	MET_hourly_SD_M10	0.438626	-0.00453414	0.00585407	-0.0295548	712	0.711865	Cardiac conduction disorders	circulatory system	Physical activity	Physical activity variability
994	main_sleep_onset_SD	0.438652	0.0285082	0.0368092	0.0419014	345	0.711871	Sepsis and SIRS	injuries & poisonings	Diurnal rhythms	Phase Variability	Hours
277	acceleration_IV	0.438661	0.0172684	0.0222971	0.0559799	180	0.711871	Other disorders of metabolism	endocrine/metabolic	Diurnal rhythms	Variability
274	sedentary_within_day_SD	0.438735	-0.00126903	0.00163885	-0.0364995	469	0.711964	Gout and other crystal arthropathies	endocrine/metabolic	Physical activity	Physical activity variability	Fraction of time
598	MVPA_overall_M10	0.438783	0.00491402	0.00634671	0.0464835	273	0.712017	Abnormal findings on examination of urine	genitourinary	Physical activity	Physical activity	Fraction of time
244	inactivity_peak_value_mean	0.438806	-0.0278813	0.0360119	-0.0195232	1677	0.712021	Hypothyroidism	endocrine/metabolic	Sleep	Sleep
705	main_sleep_onset_mean_abs_dev	0.438818	-0.0745761	0.0963261	-0.0988252	60	0.712021	Disorders of sweat glands	dermatologic	Diurnal rhythms	Phase	Hours
516	main_sleep_offset_mean	0.438873	0.0718372	0.0927998	0.0706864	122	0.712048	Abnormal sputum	respiratory	Diurnal rhythms	Phase	Hours past midnight
240	sedentary_RA	0.438879	0.0173367	0.0223959	0.106747	51	0.712048	Simple and unspecified goiter	endocrine/metabolic	Diurnal rhythms	Amplitude
738	acceleration_overall	0.438895	0.849284	1.09716	0.102708	50	0.712048	Other acquired musculoskeletal deformity	musculoskeletal	Physical activity	Physical activity	g
751	walking_hourly_SD_M10	0.438898	-0.00353879	0.00457168	-0.0720092	114	0.712048	Genitourinary congenital anomalies	congenital anomalies	Physical activity	Physical activity variability	Fraction of time
220	acceleration_during_main_sleep_mean	0.438919	-0.0333128	0.043038	-0.0761636	102	0.712056	Benign neoplasm of ovary	neoplasms	Sleep	Sleep	g
555	main_sleep_offset_mean_abs_dev	0.438973	0.0267557	0.0345707	0.0402714	375	0.71207	Inflammatory bowel disease and other gastroenteritis and colitis	digestive	Diurnal rhythms	Phase	Hours
472	acceleration_overall_L5	0.438985	0.148578	0.191981	0.0813539	93	0.71207	Chronic pharyngitis and nasopharyngitis	respiratory	Physical activity	Physical activity	g
740	inactivity_peak_time_mean_abs_dev	0.438989	0.00987004	0.0127534	0.0149162	3275	0.71207	Osteoarthrosis	musculoskeletal	Diurnal rhythms	Phase	Hours
145	MET_peak_time_mean	0.438991	0.199646	0.25797	0.103592	53	0.71207	Cancer of mouth	neoplasms	Diurnal rhythms	Phase	Hours past midnight
80	self_report_getting_up_in_morning	0.439016	0.0197199	0.0254815	0.0660706	123	0.712084	Postoperative infection	infectious diseases	Sleep	Self-report
729	MET_overall_L5	0.439039	-0.00193083	0.00249515	-0.0442782	301	0.712096	Other disorders of soft tissues	musculoskeletal	Physical activity	Physical activity	MET
644	MVPA_hourly_SD	0.439072	0.00483097	0.00624338	0.0923966	67	0.712102	Anemia during pregnancy	pregnancy complications	Physical activity	Physical activity variability	Fraction of time
381	num_wakings_mean	0.439079	-0.0583633	0.0754279	-0.0646185	137	0.712102	Otitis media and Eustachian tube disorders	sense organs	Sleep	Sleep
590	MVPA_hourly_SD	0.439091	-0.00359342	0.00464421	-0.0687274	123	0.712102	Pyelonephritis	genitourinary	Physical activity	Physical activity variability	Fraction of time
595	MET_within_day_SD_L5	0.439145	0.00276658	0.003576	0.0584403	170	0.712164	Hydronephrosis	genitourinary	Physical activity	Physical activity variability
242	self_report_getting_up_in_morning	0.439204	0.0200524	0.0259218	0.0671847	121	0.712205	Thyrotoxicosis with or without goiter	endocrine/metabolic	Sleep	Self-report
195	MVPA_IV	0.43921	0.00556065	0.00718858	0.019959	1585	0.712205	Cancer, suspected or other	neoplasms	Diurnal rhythms	Variability
475	MET_peak_time_mean	0.43923	0.0772883	0.0999193	0.0401034	361	0.712205	Chronic sinusitis	respiratory	Diurnal rhythms	Phase	Hours past midnight
507	temp_L1_time	0.439245	0.111572	0.144246	0.0321533	600	0.712205	Pleurisy; pleural effusion	respiratory	Diurnal rhythms	Phase	Hours past midnight
857	tasks_light_peak_value_mean	0.439263	0.00874849	0.011311	0.0792663	93	0.712205	Mechanical complication of unspecified genitourinary device, implant, and graft	injuries & poisonings	Physical activity	Physical activity	Fraction of time
502	other_sleep_mean	0.439275	0.0574957	0.0743386	0.0784836	91	0.712205	Postinflammatory pulmonary fibrosis	respiratory	Sleep	Sleep	Hours
669	total_sleep_mean	0.439281	-0.0670251	0.0866606	-0.0534052	219	0.712205	Complications of labor and delivery NEC	pregnancy complications	Sleep	Sleep	Hours
663	temp_L1_time_abs_dev	0.439341	-0.24022	0.310635	-0.107635	50	0.712252	Umbilical cord complications during labor and delivery	pregnancy complications	Diurnal rhythms	Phase	Hours
871	moderate_within_day_SD	0.439355	0.00180501	0.00233417	0.0394848	371	0.712252	Open wounds of extremities	injuries & poisonings	Physical activity	Physical activity variability	Fraction of time
1010	sleep_IV	0.439372	0.00686672	0.00888013	0.0268304	815	0.712252	Other tests		Diurnal rhythms	Variability
251	temp_RA	0.439388	0.00281152	0.00363603	0.085843	76	0.712252	Other disorders of pancreatic internal secretion	endocrine/metabolic	Diurnal rhythms	Amplitude
733	sedentary_hourly_SD_L5	0.43939	0.00487848	0.00630917	0.0570235	177	0.712252	Other disorders of bone and cartilage	musculoskeletal	Physical activity	Physical activity variability	Fraction of time
519	temp_phase	0.439407	0.151916	0.196476	0.0295009	720	0.712253	Other diseases of respiratory system, not elsewhere classified	respiratory	Diurnal rhythms	Phase	Hours past midnight
600	temp_cosinor_rsquared	0.439422	-0.00345118	0.0044636	-0.0232696	1242	0.712253	Hyperplasia of prostate	genitourinary	Diurnal rhythms	Amplitude
471	MET_overall	0.439489	-0.00721624	0.00933453	-0.0435197	298	0.712313	Nasal polyps	respiratory	Physical activity	Physical activity	MET
401	sedentary_overall_M10	0.439503	0.00138368	0.00178991	0.0112378	7697	0.712313	Hypertension	circulatory system	Physical activity	Physical activity	Fraction of time
619	MET_hourly_SD_M10	0.439507	0.0046322	0.00599219	0.030194	670	0.712313	Noninflammatory female genital disorders	genitourinary	Physical activity	Physical activity variability
216	MVPA_hourly_SD	0.439561	-0.0015582	0.00201593	-0.029802	661	0.71237	Benign neoplasm of skin	neoplasms	Physical activity	Physical activity variability	Fraction of time
459	main_sleep_offset_mean	0.439574	0.0226491	0.029303	0.0222862	1309	0.71237	Other disorders of circulatory system	circulatory system	Diurnal rhythms	Phase	Hours past midnight
151	self_report_sleeplessness	0.43961	-0.0718471	0.0929608	-0.14373	26	0.712403	Cancer of stomach	neoplasms	Sleep	Self-report
501	acceleration_M10_time_abs_dev	0.439632	0.0882986	0.114254	0.0949144	66	0.712412	Pneumonitis due to inhalation of food or vomitus	respiratory	Diurnal rhythms	Phase	Hours
788	main_sleep_offset_mean	0.439707	0.0305492	0.0395356	0.0300598	687	0.712509	Syncope and collapse	symptoms	Diurnal rhythms	Phase	Hours past midnight
151	temp_amplitude	0.439738	0.0941973	0.121915	0.102945	51	0.712528	Cancer of stomach	neoplasms	Diurnal rhythms	Amplitude	Celsius
642	temp_phase	0.439751	-0.293226	0.379519	-0.0569422	191	0.712528	Hypertension complicating pregnancy, childbirth, and the puerperium	pregnancy complications	Diurnal rhythms	Phase	Hours past midnight
458	acceleration_L5_time	0.439775	-0.0381928	0.049435	-0.0328921	580	0.712542	Hypotension	circulatory system	Diurnal rhythms	Phase	Hours past midnight
706	moderate_overall	0.439793	-0.00111103	0.00143812	-0.0305726	608	0.712544	Diseases of sebaceous glands	dermatologic	Physical activity	Physical activity	Fraction of time
715	acceleration_within_day_SD_M10	0.439844	-0.646998	0.837572	-0.0467317	254	0.712602	Other inflammatory spondylopathies	musculoskeletal	Physical activity	Physical activity variability	Fraction of time
532	moderate_hourly_SD_M10	0.439938	0.00205002	0.0026544	0.0340814	509	0.712713	Dysphagia	digestive	Physical activity	Physical activity variability	Fraction of time
361	sedentary_hourly_SD	0.439958	-0.00133506	0.00172873	-0.0419003	336	0.712713	Retinal detachments and defects	sense organs	Physical activity	Physical activity variability	Fraction of time
751	MET_overall_L5	0.439961	0.00311969	0.00403963	0.0715415	114	0.712713	Genitourinary congenital anomalies	congenital anomalies	Physical activity	Physical activity	MET
717	MET_hourly_SD_M10	0.439991	0.00850195	0.0110097	0.0554181	192	0.712736	Polymyalgia Rheumatica	musculoskeletal	Physical activity	Physical activity variability
227	acceleration_within_day_SD_L5	0.440041	0.107866	0.139698	0.0831983	86	0.712792	Benign neoplasm of other endocrine glands and related structures	neoplasms	Physical activity	Physical activity variability	Fraction of time
476	MVPA_hourly_SD	0.440116	-0.000962274	0.00124645	-0.0184044	1804	0.712888	Allergic rhinitis	respiratory	Physical activity	Physical activity variability	Fraction of time
578	walking_hourly_SD_M10	0.440204	-0.00100478	0.00130177	-0.0204459	1487	0.713004	Gastrointestinal hemorrhage	digestive	Physical activity	Physical activity variability	Fraction of time
938	sleep_IV	0.440236	-0.0269215	0.0348811	-0.105191	50	0.71303	Dermatitis due to solar radiation	dermatologic	Diurnal rhythms	Variability
395	self_report_sleep_duration_abs_dev	0.44029	-0.0213225	0.02763	-0.0329599	550	0.713092	Heart valve disorders	circulatory system	Sleep	Self-report	Hours
621	acceleration_peak_time_mean	0.440331	0.17764	0.230209	0.0936835	67	0.713132	Endometrial hyperplasia	genitourinary	Diurnal rhythms	Phase	Hours past midnight
455	sleep_within_day_SD_L5	0.440373	0.00126423	0.00163851	0.020148	1475	0.713175	Hemorrhoids	circulatory system	Sleep	Sleep
580	sleep_IV	0.44044	0.0208044	0.0269675	0.0812895	88	0.713256	Nephritis; nephrosis; renal sclerosis	genitourinary	Diurnal rhythms	Variability
430	temp_within_day_SD	0.440531	0.0407428	0.0528229	0.0651403	131	0.713358	Intracranial hemorrhage	circulatory system	Diurnal rhythms	Variability	Celsius
1010	sedentary_hourly_SD_L5	0.440544	0.00231295	0.00299881	0.0270356	815	0.713358	Other tests		Physical activity	Physical activity variability	Fraction of time
536	self_report_daytime_dozing	0.440563	-0.0190134	0.0246524	-0.114857	45	0.713358	Disorders of function of stomach	digestive	Sleep	Self-report
338	sedentary_peak_time_mean	0.440566	0.243933	0.316282	0.104634	52	0.713358	Pain	neurological	Diurnal rhythms	Phase	Hours past midnight
80	MET_overall_M10	0.440582	-0.0119635	0.0155124	-0.0411408	331	0.713358	Postoperative infection	infectious diseases	Physical activity	Physical activity	MET
512	main_sleep_onset_mean_abs_dev	0.440619	0.0218089	0.0282806	0.0289003	742	0.713393	Other symptoms of respiratory system	respiratory	Diurnal rhythms	Phase	Hours
470	MVPA_overall_M10	0.440685	0.0045396	0.00588756	0.0429417	314	0.713474	Septal Deviations/Turbinate Hypertrophy	respiratory	Physical activity	Physical activity	Fraction of time
333	sedentary_peak_time_mean	0.440742	-0.167087	0.216728	-0.0716717	113	0.71354	Extrapyramidal disease and abnormal movement disorders	neurological	Diurnal rhythms	Phase	Hours past midnight
520	acceleration_hourly_SD	0.440786	0.729274	0.946029	0.04991	211	0.713585	Disorders of tooth development	digestive	Physical activity	Physical activity variability	Fraction of time
362	self_report_daytime_dozing	0.44081	-0.00655916	0.00850908	-0.0396229	386	0.713597	Other retinal disorders	sense organs	Sleep	Self-report
367	acceleration_overall_M10	0.440866	-0.56286	0.730281	-0.0373277	400	0.713661	Disorders of refraction and accommodation; blindness and low vision	sense organs	Physical activity	Physical activity	g
653	sleep_peak_quality_mean	0.440881	0.00453966	0.00589016	0.070972	116	0.713661	Problems associated with amniotic cavity and membranes	pregnancy complications	Sleep	Sleep	Hours
10	main_sleep_duration_mean	0.440901	0.0740663	0.0961045	0.0691968	122	0.713669	Tuberculosis	infectious diseases	Sleep	Sleep	Hours
394	acceleration_overall_L5	0.440972	0.0600875	0.0779785	0.0329009	566	0.71373	Rheumatic disease of the heart valves	circulatory system	Physical activity	Physical activity	g
459	sleep_peak_quality_SD	0.440995	0.000928279	0.00120473	0.0219421	1305	0.71373	Other disorders of circulatory system	circulatory system	Sleep	Sleep variability	Hours
10	main_sleep_onset_SD	0.441008	0.0469959	0.0609936	0.0690747	122	0.71373	Tuberculosis	infectious diseases	Diurnal rhythms	Phase Variability	Hours
736	temp_RA	0.441009	0.00339122	0.00440131	0.103543	51	0.71373	Other acquired deformities of limbs	musculoskeletal	Diurnal rhythms	Amplitude
697	phase	0.441026	-0.0899694	0.116772	-0.092412	70	0.71373	Sarcoidosis	dermatologic	Diurnal rhythms	Phase	Hours past midnight
204	acceleration_peak_time_mean_abs_dev	0.441035	-0.0786629	0.102099	-0.0680714	132	0.71373	Leukemia	neoplasms	Diurnal rhythms	Phase	Hours
559	MET_hourly_SD_M10	0.441053	0.0103916	0.0134881	0.0677356	127	0.713733	Ileostomy status	digestive	Physical activity	Physical activity variability
761	MET_overall_M10	0.441134	0.0221022	0.0286933	0.0760066	99	0.713839	Cervicalgia	symptoms	Physical activity	Physical activity	MET
165	temp_L1_time	0.44115	0.214346	0.278276	0.0617714	161	0.713839	Cancer within the respiratory system	neoplasms	Diurnal rhythms	Phase	Hours past midnight
714	moderate_within_day_SD	0.44118	0.00168706	0.00219037	0.0369046	422	0.713858	Rheumatoid arthritis and other inflammatory polyarthropathies	musculoskeletal	Physical activity	Physical activity variability	Fraction of time
510	other_sleep_mean	0.441193	0.048717	0.0632531	0.0665004	125	0.713858	Other diseases of lung	respiratory	Sleep	Sleep	Hours
947	sedentary_hourly_SD	0.44123	0.0026421	0.00343072	0.0829212	83	0.713888	Urticaria	dermatologic	Physical activity	Physical activity variability	Fraction of time
389	walking_peak_value_mean	0.441248	-0.00383031	0.00497377	-0.032383	582	0.713888	Hearing loss	sense organs	Physical activity	Physical activity	Hours
218	main_sleep_onset_SD	0.44126	0.0163798	0.0212703	0.0240751	1088	0.713888	Benign neoplasm of uterus	neoplasms	Diurnal rhythms	Phase Variability	Hours
697	acceleration_hourly_SD	0.441303	-1.27544	1.6564	-0.0872884	70	0.713932	Sarcoidosis	dermatologic	Physical activity	Physical activity variability	Fraction of time
514	acceleration_IV	0.441335	-0.0176297	0.0228971	-0.057151	169	0.713957	Abnormal findings examination of lungs	respiratory	Diurnal rhythms	Variability
472	sedentary_overall	0.441393	0.00604199	0.00784823	0.078072	93	0.714011	Chronic pharyngitis and nasopharyngitis	respiratory	Physical activity	Physical activity	Fraction of time
228	walking_hourly_SD	0.441424	0.00326958	0.00424729	0.0707302	117	0.714011	Hemangioma and lymphangioma, any site	neoplasms	Physical activity	Physical activity variability	Fraction of time
345	acceleration_peak_time_mean	0.441432	-0.0814463	0.105803	-0.042953	316	0.714011	Epilepsy, recurrent seizures, convulsions	neurological	Diurnal rhythms	Phase	Hours past midnight
558	sedentary_overall_M10	0.441446	-0.00312515	0.00405987	-0.0253815	908	0.714011	Noninfectious gastroenteritis	digestive	Physical activity	Physical activity	Fraction of time
381	moderate_hourly_SD_M10	0.441448	-0.003917	0.00508859	-0.0651198	137	0.714011	Otitis media and Eustachian tube disorders	sense organs	Physical activity	Physical activity variability	Fraction of time
286	acceleration_hourly_SD	0.441512	-1.24797	1.62147	-0.0854088	73	0.714081	Coagulation defects	hematopoietic	Physical activity	Physical activity variability	Fraction of time
540	self_report_sleep_duration	0.441523	-0.0368261	0.0478486	-0.0368133	442	0.714081	Appendiceal conditions	digestive	Sleep	Self-report	Hours
151	sedentary_peak_time_mean	0.44154	0.243421	0.316292	0.104415	51	0.714082	Cancer of stomach	neoplasms	Diurnal rhythms	Phase	Hours past midnight
835	sedentary_IV	0.441557	0.0127214	0.0165304	0.0448145	296	0.714085	Internal derangement of knee	injuries & poisonings	Diurnal rhythms	Variability
611	sedentary_RA	0.441579	-0.0107591	0.0139812	-0.0662471	131	0.714094	Abnormal findings on mammogram or breast exam	genitourinary	Diurnal rhythms	Amplitude
608	acceleration_overall	0.44166	0.446196	0.579923	0.0539607	184	0.7142	Other disorders of male genital organs	genitourinary	Physical activity	Physical activity	g
559	MVPA_hourly_SD_M10	0.441736	-0.00323164	0.00420089	-0.0674055	127	0.714279	Ileostomy status	digestive	Physical activity	Physical activity variability	Fraction of time
742	self_report_daytime_dozing	0.441751	0.0193977	0.0252163	0.117179	43	0.714279	Derangement of joint, non-traumatic	musculoskeletal	Sleep	Self-report
426	phase	0.441757	0.0288015	0.0374414	0.0295834	712	0.714279	Cardiac conduction disorders	circulatory system	Diurnal rhythms	Phase	Hours past midnight
229	MET_overall_M10	0.441789	0.0172311	0.0224017	0.0592554	156	0.714305	Benign neoplasm of unspecified sites	neoplasms	Physical activity	Physical activity	MET
465	sleep_peak_quality_SD	0.44181	0.00248975	0.00323701	0.0588512	167	0.714312	Acute upper respiratory infections of multiple or unspecified sites	respiratory	Sleep	Sleep variability	Hours
10	sedentary_peak_time_mean	0.441827	0.158279	0.205792	0.0678936	122	0.714312	Tuberculosis	infectious diseases	Diurnal rhythms	Phase	Hours past midnight
202	main_sleep_offset_mean_abs_dev	0.441847	0.0371225	0.0482681	0.055875	190	0.714312	Cancer of other lymphoid, histiocytic tissue	neoplasms	Diurnal rhythms	Phase	Hours
526	phase_abs_dev	0.441857	-0.0558171	0.0725771	-0.0878579	76	0.714312	Diseases of the jaws	digestive	Diurnal rhythms	Phase	Hours
946	temp_IV	0.441891	0.0384158	0.0499544	0.102534	52	0.71434	Anaphylactic shock NOS	injuries & poisonings	Diurnal rhythms	Variability
597	MVPA_within_day_SD	0.44195	0.00236144	0.00307113	0.045622	278	0.714376	Other disorders of urethra and urinary tract	genitourinary	Physical activity	Physical activity variability	Fraction of time
527	self_report_sleeplessness	0.441973	0.0701481	0.0912331	0.140331	27	0.714376	Diseases of the salivary glands	digestive	Sleep	Self-report
594	main_sleep_ratio_mean	0.441979	0.000718819	0.000934905	0.0317719	554	0.714376	Urinary calculus	genitourinary	Sleep	Sleep
701	MET_within_day_SD	0.441984	-0.00556289	0.00723524	-0.0378845	382	0.714376	Other hypertrophic and atrophic conditions of skin	dermatologic	Physical activity	Physical activity variability
771	sleep_peak_quality_SD	0.442005	0.00290245	0.00377519	0.0686063	123	0.714376	Musculoskeletal symptoms referable to limbs	symptoms	Sleep	Sleep variability	Hours
572	main_sleep_duration_mean_abs_dev	0.442019	0.0538334	0.0700225	0.0773216	99	0.714376	Ascites (non malignant)	digestive	Sleep	Sleep	Hours
447	temp_phase	0.442024	-0.439842	0.572121	-0.0854137	80	0.714376	Other disorders of arteries and arterioles	circulatory system	Diurnal rhythms	Phase	Hours past midnight
916	MET_overall_L5	0.442089	0.00294023	0.00382502	0.067426	127	0.714429	Contusion	injuries & poisonings	Physical activity	Physical activity	MET
560	self_report_chronotype	0.442089	0.0327826	0.0426462	0.0747083	103	0.714429	Intestinal obstruction without mention of hernia	digestive	Diurnal rhythms	Self-report
512	sedentary_overall_M10	0.442127	0.00345484	0.00449488	0.0280591	744	0.714463	Other symptoms of respiratory system	respiratory	Physical activity	Physical activity	Fraction of time
339	inactivity_peak_time_mean	0.442142	-0.0279269	0.0363351	-0.0287043	732	0.714463	Other headache syndromes	neurological	Diurnal rhythms	Phase	Hours past midnight
624	temp_L1_time_abs_dev	0.442159	0.0828076	0.107743	0.0371036	435	0.714465	Symptoms involving female genital tract	genitourinary	Diurnal rhythms	Phase	Hours
374	acceleration_peak_time_mean_abs_dev	0.442261	0.0355411	0.0462537	0.0307557	642	0.714557	Other disorders of eyelids	sense organs	Diurnal rhythms	Phase	Hours
402	MET_overall	0.442279	-0.0118845	0.0154673	-0.0716731	111	0.714557	Elevated blood pressure reading without diagnosis of hypertension	circulatory system	Physical activity	Physical activity	MET
761	self_report_IPAQ_activity_group	0.44228	-0.0466136	0.0606653	-0.100744	58	0.714557	Cervicalgia	symptoms	Physical activity	Self-report physical activity
345	temp_phase_abs_dev	0.442282	-0.187813	0.244435	-0.043229	316	0.714557	Epilepsy, recurrent seizures, convulsions	neurological	Diurnal rhythms	Phase	Hours
737	main_sleep_offset_mean_abs_dev	0.442316	0.0507468	0.0660506	0.0763816	101	0.714557	Curvature of spine	musculoskeletal	Diurnal rhythms	Phase	Hours
562	sedentary_hourly_SD_L5	0.44233	0.00133294	0.00173497	0.0155804	2694	0.714557	Diverticulosis and diverticulitis	digestive	Physical activity	Physical activity variability	Fraction of time
600	moderate_within_day_SD_M10	0.442359	0.00123831	0.00161191	0.0234249	1242	0.714557	Hyperplasia of prostate	genitourinary	Physical activity	Physical activity variability	Fraction of time
228	MVPA_overall	0.442395	0.00404718	0.00526861	0.0699444	117	0.714557	Hemangioma and lymphangioma, any site	neoplasms	Physical activity	Physical activity	Fraction of time
569	sedentary_hourly_SD	0.442402	-0.00130245	0.00169555	-0.0408769	350	0.714557	Other disorders of intestine	digestive	Physical activity	Physical activity variability	Fraction of time
535	temp_RA	0.442408	0.000552014	0.000718632	0.0168544	2160	0.714557	Gastritis and duodenitis	digestive	Diurnal rhythms	Amplitude
401	main_sleep_offset_mean	0.442428	-0.0117086	0.0152434	-0.011521	7686	0.714557	Hypertension	circulatory system	Diurnal rhythms	Phase	Hours past midnight
858	moderate_between_day_SD_M10	0.442442	-0.00179739	0.00234008	-0.0454444	283	0.714557	Complication of internal orthopedic device	injuries & poisonings	Physical activity	Physical activity variability	Fraction of time
663	MVPA_hourly_SD_M10	0.442457	-0.00511242	0.00665625	-0.106635	50	0.714557	Umbilical cord complications during labor and delivery	pregnancy complications	Physical activity	Physical activity variability	Fraction of time
626	temp_amplitude	0.442461	-0.0203967	0.0265562	-0.0222908	1220	0.714557	Disorders of menstruation and other abnormal bleeding from female genital tract	genitourinary	Diurnal rhythms	Amplitude	Celsius
275	sleep_peak_quality_mean	0.442465	0.00301093	0.00392022	0.0470722	258	0.714557	Disorders of mineral metabolism	endocrine/metabolic	Sleep	Sleep	Hours
81	acceleration_M10_time	0.44248	0.117073	0.152434	0.0814567	87	0.714557	Infection/inflammation of internal prosthetic device; implant; and graft	infectious diseases	Diurnal rhythms	Phase	Hours past midnight
624	moderate_peak_value_mean	0.442488	0.00429128	0.00558753	0.0364891	435	0.714557	Symptoms involving female genital tract	genitourinary	Physical activity	Physical activity	Hours
636	self_report_sleep_duration	0.442515	0.0563371	0.0733588	0.0563176	195	0.714575	Early or threatened labor; hemorrhage in early pregnancy	pregnancy complications	Sleep	Self-report	Hours
415	self_report_getting_up_in_morning	0.442561	0.0183654	0.023916	0.0615322	142	0.714624	Pulmonary heart disease	circulatory system	Sleep	Self-report
663	sedentary_overall	0.442592	0.00806655	0.0105056	0.104232	50	0.714648	Umbilical cord complications during labor and delivery	pregnancy complications	Physical activity	Physical activity	Fraction of time
220	sedentary_overall_L5	0.442646	-0.00405839	0.00528612	-0.07476	101	0.714652	Benign neoplasm of ovary	neoplasms	Physical activity	Physical activity	Fraction of time
514	temp_phase	0.442648	0.304192	0.396217	0.0590717	169	0.714652	Abnormal findings examination of lungs	respiratory	Diurnal rhythms	Phase	Hours past midnight
593	MVPA_IV	0.442663	0.00675976	0.00880503	0.024263	1019	0.714652	Hematuria	genitourinary	Diurnal rhythms	Variability
381	moderate_overall	0.442664	-0.00232402	0.00302719	-0.063951	137	0.714652	Otitis media and Eustachian tube disorders	sense organs	Physical activity	Physical activity	Fraction of time
783	acceleration_M10_time_abs_dev	0.442674	0.0394665	0.0514089	0.0424235	314	0.714652	Fever of unknown origin	symptoms	Diurnal rhythms	Phase	Hours
293	acceleration_overall	0.442765	-0.405765	0.528654	-0.0490712	217	0.714763	Symptoms involving head and neck	mental disorders	Physical activity	Physical activity	g
414	moderate_overall_M10	0.442775	-0.00332131	0.00432728	-0.0507406	221	0.714763	Other forms of chronic heart disease	circulatory system	Physical activity	Physical activity	Fraction of time
214	MET_within_day_SD	0.442927	0.00500131	0.0065183	0.0340601	480	0.714983	Lipoma	neoplasms	Physical activity	Physical activity variability
577	sedentary_IV	0.443016	-0.0162103	0.0211313	-0.0571048	183	0.715084	Diseases of pancreas	digestive	Diurnal rhythms	Variability
661	MVPA_within_day_SD	0.443028	0.003078	0.0040125	0.0594656	166	0.715084	Fetal distress and abnormal forces of labor	pregnancy complications	Physical activity	Physical activity variability	Fraction of time
1011	self_report_chronotype	0.443038	-0.0328309	0.042798	-0.0748185	103	0.715084	Complications of surgical and medical procedures		Diurnal rhythms	Self-report
242	inactivity_peak_value_mean	0.443122	-0.0598303	0.0780113	-0.0418948	329	0.715191	Thyrotoxicosis with or without goiter	endocrine/metabolic	Sleep	Sleep
907	acceleration_within_day_SD_L5	0.443149	-0.104649	0.136458	-0.080717	96	0.715191	Injuries to the nervous system	injuries & poisonings	Physical activity	Physical activity variability	Fraction of time
429	moderate_overall	0.443179	0.00356826	0.00465316	0.0981894	56	0.715191	Ill-defined descriptions and complications of heart disease	circulatory system	Physical activity	Physical activity	Fraction of time
375	acceleration_RA	0.443251	-0.00336812	0.00439286	-0.0478534	241	0.715191	Disorders of lacrimal system	sense organs	Diurnal rhythms	Amplitude
225	walking_within_day_SD_M10	0.443256	-0.00437353	0.00570421	-0.0930299	66	0.715191	Benign neoplasm of brain and other parts of nervous system	neoplasms	Physical activity	Physical activity variability	Fraction of time
368	MET_peak_time_mean	0.443264	-0.0814366	0.106216	-0.0422559	322	0.715191	Visual disturbances	sense organs	Diurnal rhythms	Phase	Hours past midnight
244	self_report_sleeplessness	0.443268	0.012985	0.0169361	0.0259766	880	0.715191	Hypothyroidism	endocrine/metabolic	Sleep	Self-report
750	sedentary_hourly_SD_L5	0.443287	0.00817699	0.0106656	0.0955791	62	0.715191	Digestive congenital anomalies	congenital anomalies	Physical activity	Physical activity variability	Fraction of time
342	acceleration_IV	0.443299	-0.023371	0.0304847	-0.0757629	100	0.715191	Hemiplegia	neurological	Diurnal rhythms	Variability
381	sedentary_peak_time_mean_abs_dev	0.44331	0.0897398	0.117058	0.0664462	137	0.715191	Otitis media and Eustachian tube disorders	sense organs	Diurnal rhythms	Phase	Hours
79	sedentary_RA	0.443325	0.00619626	0.00808275	0.0381523	394	0.715191	Viral infection	infectious diseases	Diurnal rhythms	Amplitude
175	cosinor_rsquared	0.443326	-0.00450262	0.00587348	-0.0503418	221	0.715191	Acquired absence of breast	neoplasms	Diurnal rhythms	Amplitude
569	sleep_within_day_SD_L5	0.44333	0.00252151	0.00328924	0.0401851	350	0.715191	Other disorders of intestine	digestive	Sleep	Sleep
348	sedentary_within_day_SD	0.443362	-0.00251272	0.00327799	-0.07227	113	0.715191	Other conditions of brain	neurological	Physical activity	Physical activity variability	Fraction of time
714	acceleration_peak_time_mean	0.443369	-0.0707106	0.0922478	-0.0372913	422	0.715191	Rheumatoid arthritis and other inflammatory polyarthropathies	musculoskeletal	Diurnal rhythms	Phase	Hours past midnight
961	temp_phase	0.443414	0.3705	0.483395	0.071948	116	0.715191	Poisoning by other anti-infectives	injuries & poisonings	Diurnal rhythms	Phase	Hours past midnight
567	sedentary_RA	0.44343	0.0107457	0.0140206	0.0661648	129	0.715191	Peritonitis and retroperitoneal infections	digestive	Diurnal rhythms	Amplitude
960	acceleration_L5_time_abs_dev	0.443449	-0.0137566	0.0179498	-0.0193465	1719	0.715191	Poisoning by antibiotics	injuries & poisonings	Diurnal rhythms	Phase	Hours
270	moderate_hourly_SD_M10	0.44345	0.0058428	0.00762376	0.0971359	61	0.715191	Disorders of protein plasma/amino-acid transport and metabolism	endocrine/metabolic	Physical activity	Physical activity variability	Fraction of time
229	acceleration_overall_L5	0.443466	-0.111239	0.145151	-0.0609086	156	0.715191	Benign neoplasm of unspecified sites	neoplasms	Physical activity	Physical activity	g
556	sleep_within_day_SD_M10	0.443475	0.0052543	0.00685627	0.0779636	92	0.715191	Ulceration of the lower GI tract	digestive	Sleep	Sleep variability
634	main_sleep_duration_mean	0.443479	-0.0379171	0.0494779	-0.0354242	502	0.715191	Miscarriage; stillbirth	pregnancy complications	Sleep	Sleep	Hours
420	acceleration_within_day_SD_M10	0.443487	-0.694421	0.906164	-0.050157	212	0.715191	Carditis	circulatory system	Physical activity	Physical activity variability	Fraction of time
803	sleep_IV	0.443488	0.0216881	0.0283012	0.0847421	77	0.715191	Fracture of upper limb	injuries & poisonings	Diurnal rhythms	Variability
340	sleep_within_day_SD_L5	0.443531	0.00147808	0.00192897	0.0235561	1049	0.715233	Migraine	neurological	Sleep	Sleep
523	self_report_snoring	0.443546	0.0338468	0.044173	0.0706024	112	0.715233	Gingival and periodontal diseases	digestive	Sleep	Self-report
600	tasks_light_overall_M10	0.44357	0.0015567	0.00203173	0.0236181	1242	0.715246	Hyperplasia of prostate	genitourinary	Physical activity	Physical activity	Fraction of time
242	sleep_hourly_SD	0.44363	0.000758274	0.000989796	0.0405479	329	0.71529	Thyrotoxicosis with or without goiter	endocrine/metabolic	Sleep	Sleep variability	Fraction of time
613	main_sleep_onset_SD	0.443645	0.0452682	0.0590919	0.0665353	131	0.71529	Other nonmalignant breast conditions	genitourinary	Diurnal rhythms	Phase Variability	Hours
81	sleep_hourly_SD_L5	0.443646	-0.00746119	0.00973967	-0.0802213	87	0.71529	Infection/inflammation of internal prosthetic device; implant; and graft	infectious diseases	Sleep	Sleep	Fraction of time
612	MET_peak_time_mean_abs_dev	0.44366	-0.108778	0.142	-0.092995	67	0.71529	Breast conditions, congenital or relating to hormones	genitourinary	Diurnal rhythms	Phase	Hours
378	self_report_sleep_duration_abs_dev	0.44371	0.0474799	0.0619879	0.0733935	105	0.715345	Strabismus and other disorders of binocular eye movements	sense organs	Sleep	Self-report	Hours
947	amplitude	0.443759	-0.00766229	0.0100047	-0.0794447	83	0.715397	Urticaria	dermatologic	Diurnal rhythms	Amplitude	g
342	temp_L1_time	0.443788	0.27409	0.357902	0.0789887	100	0.715418	Hemiplegia	neurological	Diurnal rhythms	Phase	Hours past midnight
251	main_sleep_onset_mean_abs_dev	0.443815	0.0665292	0.0868777	0.0881618	75	0.715435	Other disorders of pancreatic internal secretion	endocrine/metabolic	Diurnal rhythms	Phase	Hours
1000	moderate_hourly_SD	0.443866	0.00516899	0.00675073	0.102445	53	0.715461	Burns		Physical activity	Physical activity variability	Fraction of time
596	main_sleep_offset_mean_abs_dev	0.443892	0.0181204	0.0236667	0.027274	824	0.715461	Other disorders of bladder	genitourinary	Diurnal rhythms	Phase	Hours
750	acceleration_peak_time_mean_abs_dev	0.443895	-0.11207	0.146373	-0.0969801	62	0.715461	Digestive congenital anomalies	congenital anomalies	Diurnal rhythms	Phase	Hours
621	MET_within_day_SD	0.443902	0.0133551	0.0174433	0.0909516	67	0.715461	Endometrial hyperplasia	genitourinary	Physical activity	Physical activity variability
218	MVPA_overall_M10	0.443911	-0.00249955	0.00326474	-0.0236441	1096	0.715461	Benign neoplasm of uterus	neoplasms	Physical activity	Physical activity	Fraction of time
830	MVPA_IV	0.443963	-0.0167625	0.0218966	-0.0601662	158	0.715476	Dislocation	injuries & poisonings	Diurnal rhythms	Variability
208	sedentary_RA	0.443965	-0.00294042	0.00384103	-0.0181051	1888	0.715476	Benign neoplasm of colon	neoplasms	Diurnal rhythms	Amplitude
385	temp_phase	0.443968	-0.552101	0.721209	-0.107214	52	0.715476	Other disorders of middle ear and mastoid	sense organs	Diurnal rhythms	Phase	Hours past midnight
579	self_report_sleep_duration	0.444004	-0.0445282	0.0581717	-0.0445128	297	0.71549	Other symptoms involving abdomen and pelvis	digestive	Sleep	Self-report	Hours
229	mesor	0.444008	-0.00543981	0.00710664	-0.0582876	156	0.71549	Benign neoplasm of unspecified sites	neoplasms	Physical activity	Physical activity	g
938	sedentary_hourly_SD	0.444053	-0.00337905	0.00441488	-0.10605	50	0.715536	Dermatitis due to solar radiation	dermatologic	Physical activity	Physical activity variability	Fraction of time
79	moderate_between_day_SD_M10	0.444183	-0.00151635	0.00198175	-0.0383388	394	0.715661	Viral infection	infectious diseases	Physical activity	Physical activity variability	Fraction of time
741	sedentary_hourly_SD	0.444191	-0.00171683	0.0022438	-0.0538822	196	0.715661	Symptoms and disorders of the joints	musculoskeletal	Physical activity	Physical activity variability	Fraction of time
646	walking_within_day_SD	0.444194	-0.00269371	0.00352054	-0.0600481	166	0.715661	Other complications of pregnancy NEC	pregnancy complications	Physical activity	Physical activity variability	Fraction of time
1000	sedentary_hourly_SD	0.444195	-0.00331257	0.00432936	-0.103964	53	0.715661	Burns		Physical activity	Physical activity variability	Fraction of time
750	walking_within_day_SD_M10	0.444228	-0.00453864	0.0059322	-0.0965421	62	0.715688	Digestive congenital anomalies	congenital anomalies	Physical activity	Physical activity variability	Fraction of time
1019	tasks_light_overall_M10	0.444251	0.00161136	0.00210623	0.0244475	999	0.715688	Other ill-defined and unknown causes of morbidity and mortality		Physical activity	Physical activity	Fraction of time
241	main_sleep_offset_mean_abs_dev	0.444275	-0.0470811	0.0615435	-0.0708643	117	0.715688	Nontoxic nodular goiter	endocrine/metabolic	Diurnal rhythms	Phase	Hours
202	acceleration_IV	0.444275	0.0165468	0.0216297	0.0536406	191	0.715688	Cancer of other lymphoid, histiocytic tissue	neoplasms	Diurnal rhythms	Variability
532	main_sleep_offset_mean_abs_dev	0.444305	0.0228461	0.0298659	0.0343869	505	0.715689	Dysphagia	digestive	Diurnal rhythms	Phase	Hours
610	sedentary_IV	0.444308	0.0122759	0.016048	0.043245	322	0.715689	Benign mammary dysplasias	genitourinary	Diurnal rhythms	Variability
729	MET_peak_time_mean_abs_dev	0.444349	-0.051924	0.067885	-0.0443904	301	0.715728	Other disorders of soft tissues	musculoskeletal	Diurnal rhythms	Phase	Hours
603	acceleration_hourly_SD	0.444364	-0.816328	1.06729	-0.0558678	168	0.715728	Other disorders of testis	genitourinary	Physical activity	Physical activity variability	Fraction of time
793	temp_L1_time_abs_dev	0.444433	0.202911	0.265334	0.0909186	69	0.715814	Nonspecific abnormal findings on radiological and other examination of musculoskeletal system	symptoms	Diurnal rhythms	Phase	Hours
1015	MET_RA	0.444456	-0.00318425	0.00416404	-0.0498243	216	0.715825	Effects of other external causes		Diurnal rhythms	Amplitude	MET
465	sleep_overall_L5	0.444495	0.00356147	0.00465773	0.0580459	167	0.715862	Acute upper respiratory infections of multiple or unspecified sites	respiratory	Sleep	Sleep	Fraction of time
854	moderate_overall_M10	0.444598	-0.00400333	0.00523678	-0.06116	149	0.716002	Complications of cardiac/vascular device, implant, and graft	injuries & poisonings	Physical activity	Physical activity	Fraction of time
627	temp_phase	0.444616	-0.145812	0.190745	-0.0283155	773	0.716005	Menopausal and postmenopausal disorders	genitourinary	Diurnal rhythms	Phase	Hours past midnight
339	MVPA_hourly_SD	0.444685	-0.00146309	0.00191424	-0.0279829	733	0.716091	Other headache syndromes	neurological	Physical activity	Physical activity variability	Fraction of time
242	main_sleep_offset_mean_abs_dev	0.444709	-0.0280774	0.0367371	-0.0422608	329	0.716103	Thyrotoxicosis with or without goiter	endocrine/metabolic	Diurnal rhythms	Phase	Hours
535	self_report_snoring	0.444751	0.00829457	0.0108538	0.017302	2012	0.716145	Gastritis and duodenitis	digestive	Sleep	Self-report
521	sedentary_peak_value_mean	0.444771	-0.00368049	0.00481631	-0.0457942	276	0.716152	Diseases of hard tissues of teeth	digestive	Physical activity	Physical activity	Hours
722	cosinor_rsquared	0.444839	0.00193149	0.00252793	0.0215951	1229	0.716235	Intervertebral disc disorders	musculoskeletal	Diurnal rhythms	Amplitude
915	tasks_light_overall	0.444856	-0.00156136	0.00204359	-0.0411978	343	0.716237	Superficial injury without mention of infection	injuries & poisonings	Physical activity	Physical activity	Hours
850	temp_L1_time	0.444879	0.132252	0.173106	0.038113	417	0.716238	Hemorrhage or hematoma complicating a procedure	injuries & poisonings	Diurnal rhythms	Phase	Hours past midnight
256	moderate_between_day_SD	0.444889	0.00208669	0.00273135	0.103438	52	0.716238	Ovarian dysfunction	endocrine/metabolic	Physical activity	Physical activity variability	Fraction of time
622	self_report_chronotype	0.444953	0.0209085	0.0273709	0.0476485	264	0.716313	Polyp of female genital organs	genitourinary	Diurnal rhythms	Self-report
452	sedentary_within_day_SD_L5	0.444971	0.00214269	0.00280516	0.0362877	428	0.716313	Other venous embolism and thrombosis	circulatory system	Physical activity	Physical activity variability	Fraction of time
745	num_wakings_mean	0.444992	-0.0618937	0.0810337	-0.0685273	116	0.716313	Pain in joint	musculoskeletal	Sleep	Sleep
244	main_sleep_ratio_mean	0.444999	-0.00042495	0.00055637	-0.0187829	1677	0.716313	Hypothyroidism	endocrine/metabolic	Sleep	Sleep
598	acceleration_peak_value_mean	0.445059	-1.27776	1.67314	-0.04399	273	0.716338	Abnormal findings on examination of urine	genitourinary	Physical activity	Physical activity	g
572	acceleration_peak_time_mean_abs_dev	0.445079	0.0883287	0.115665	0.0764358	100	0.716338	Ascites (non malignant)	digestive	Diurnal rhythms	Phase	Hours
871	moderate_within_day_SD_M10	0.445088	0.00207747	0.00272048	0.0392992	371	0.716338	Open wounds of extremities	injuries & poisonings	Physical activity	Physical activity variability	Fraction of time
204	moderate_hourly_SD_M10	0.445092	-0.00399258	0.00522839	-0.0663763	132	0.716338	Leukemia	neoplasms	Physical activity	Physical activity variability	Fraction of time
1015	sedentary_within_day_SD	0.445095	-0.0017987	0.00235546	-0.0517338	216	0.716338	Effects of other external causes		Physical activity	Physical activity variability	Fraction of time
525	acceleration_L5_time	0.445117	0.064774	0.0848279	0.0557842	197	0.716348	Other diseases of the teeth and supporting structures	digestive	Diurnal rhythms	Phase	Hours past midnight
242	sleep_peak_time_mean	0.445151	-0.0393152	0.051491	-0.0422948	329	0.716377	Thyrotoxicosis with or without goiter	endocrine/metabolic	Diurnal rhythms	Phase	Hours past midnight
502	moderate_peak_value_mean	0.445195	-0.00920342	0.0120548	-0.0782573	91	0.716421	Postinflammatory pulmonary fibrosis	respiratory	Physical activity	Physical activity	Hours
946	walking_hourly_SD_M10	0.445357	0.00511624	0.00670376	0.104108	52	0.716657	Anaphylactic shock NOS	injuries & poisonings	Physical activity	Physical activity variability	Fraction of time
333	sleep_peak_quality_SD	0.44538	-0.00305123	0.00399819	-0.0721229	112	0.716668	Extrapyramidal disease and abnormal movement disorders	neurological	Sleep	Sleep variability	Hours
569	moderate_hourly_SD_M10	0.445398	-0.00242623	0.00317935	-0.0403358	350	0.716671	Other disorders of intestine	digestive	Physical activity	Physical activity variability	Fraction of time
854	temp_within_day_SD	0.445458	-0.0378985	0.0496689	-0.0605927	149	0.716728	Complications of cardiac/vascular device, implant, and graft	injuries & poisonings	Diurnal rhythms	Variability	Celsius
348	temp_amplitude	0.445476	-0.0634387	0.0831447	-0.0693297	113	0.716728	Other conditions of brain	neurological	Diurnal rhythms	Amplitude	Celsius
502	sleep_hourly_SD	0.445481	-0.0014331	0.00187828	-0.0766334	91	0.716728	Postinflammatory pulmonary fibrosis	respiratory	Sleep	Sleep variability	Fraction of time
608	sleep_overall_L5	0.445547	-0.00344638	0.00451764	-0.0561703	183	0.716808	Other disorders of male genital organs	genitourinary	Sleep	Sleep	Fraction of time
214	MET_RA	0.445609	-0.00214681	0.0028145	-0.0335914	480	0.716882	Lipoma	neoplasms	Diurnal rhythms	Amplitude	MET
946	acceleration_between_day_SD	0.445636	-0.488866	0.640949	-0.101	52	0.7169	Anaphylactic shock NOS	injuries & poisonings	Physical activity	Physical activity variability	g
369	main_sleep_ratio_mean	0.445676	0.00225444	0.00295604	0.0996468	55	0.716938	Infection of the eye	sense organs	Sleep	Sleep
470	moderate_overall_M10	0.4457	0.00275034	0.00360645	0.0420178	314	0.71695	Septal Deviations/Turbinate Hypertrophy	respiratory	Physical activity	Physical activity	Fraction of time
281	acceleration_peak_time_mean	0.445737	0.128267	0.168208	0.0676454	125	0.716985	Other deficiency anemia	hematopoietic	Diurnal rhythms	Phase	Hours past midnight
447	sedentary_IV	0.445801	-0.0241463	0.0316695	-0.0850614	80	0.717061	Other disorders of arteries and arterioles	circulatory system	Diurnal rhythms	Variability
626	walking_peak_value_mean	0.445838	-0.00271199	0.00355724	-0.0229283	1220	0.717076	Disorders of menstruation and other abnormal bleeding from female genital tract	genitourinary	Physical activity	Physical activity	Hours
342	temp_L1_time_abs_dev	0.445844	0.17247	0.226228	0.0772788	100	0.717076	Hemiplegia	neurological	Diurnal rhythms	Phase	Hours
350	self_report_nap_during_day	0.445866	0.0143682	0.0188474	0.0571213	173	0.717076	Abnormal movement	neurological	Sleep	Self-report
289	acceleration_L5_time_abs_dev	0.445874	0.0298583	0.0391675	0.0419911	339	0.717076	Other diseases of blood and blood-forming organs	hematopoietic	Diurnal rhythms	Phase	Hours
348	temp_RA	0.445951	0.00228789	0.00300172	0.0698553	113	0.717157	Other conditions of brain	neurological	Diurnal rhythms	Amplitude
760	moderate_between_day_SD_M10	0.445956	0.00115251	0.00151212	0.0291396	701	0.717157	Back pain	symptoms	Physical activity	Physical activity variability	Fraction of time
540	moderate_overall_M10	0.445976	0.00231931	0.00304311	0.0354328	444	0.717163	Appendiceal conditions	digestive	Physical activity	Physical activity	Fraction of time
526	moderate_overall	0.446007	-0.00306626	0.00402343	-0.0843757	76	0.717187	Diseases of the jaws	digestive	Physical activity	Physical activity	Fraction of time
495	inactivity_peak_time_mean_abs_dev	0.446026	0.00937496	0.012302	0.014168	3332	0.717191	Asthma	respiratory	Diurnal rhythms	Phase	Hours
745	MET_overall_L5	0.446053	0.00306522	0.00402247	0.0702923	114	0.71721	Pain in joint	musculoskeletal	Physical activity	Physical activity	MET
653	tasks_light_overall_M10	0.446118	0.00469053	0.00615624	0.0711645	116	0.717237	Problems associated with amniotic cavity and membranes	pregnancy complications	Physical activity	Physical activity	Fraction of time
215	temp_IV	0.446142	0.0275997	0.036226	0.0736655	101	0.717237	Other benign neoplasm of connective and other soft tissue	neoplasms	Diurnal rhythms	Variability
380	acceleration_hourly_SD	0.446143	-1.04145	1.36695	-0.0712744	101	0.717237	Disorders of external ear	sense organs	Physical activity	Physical activity variability	Fraction of time
369	acceleration_hourly_SD_M10	0.446165	-2.0318	2.66697	-0.0985496	55	0.717237	Infection of the eye	sense organs	Physical activity	Physical activity variability	Fraction of time
771	tasks_light_hourly_SD	0.446167	-0.00325701	0.00427523	-0.0678046	124	0.717237	Musculoskeletal symptoms referable to limbs	symptoms	Physical activity	Physical activity variability	Fraction of time
636	acceleration_between_day_SD_M10	0.446176	-0.557751	0.732132	-0.0542462	195	0.717237	Early or threatened labor; hemorrhage in early pregnancy	pregnancy complications	Physical activity	Physical activity variability	Fraction of time
561	sedentary_overall	0.446182	0.0015628	0.00205143	0.0201938	1414	0.717237	Symptoms involving digestive system	digestive	Physical activity	Physical activity	Fraction of time
1100	self_report_snoring	0.446231	0.0218475	0.0286816	0.0455726	265	0.717278	Family history		Sleep	Self-report
597	amplitude	0.446252	0.00421549	0.00553438	0.0437073	278	0.717278	Other disorders of urethra and urinary tract	genitourinary	Diurnal rhythms	Amplitude	g
750	sleep_within_day_SD_L5	0.446255	-0.00590665	0.00775472	-0.0941339	62	0.717278	Digestive congenital anomalies	congenital anomalies	Sleep	Sleep
270	sleep_IV	0.446276	-0.0244664	0.0321228	-0.0955979	61	0.717284	Disorders of protein plasma/amino-acid transport and metabolism	endocrine/metabolic	Diurnal rhythms	Variability
528	sleep_hourly_SD	0.446307	-0.000825946	0.00108449	-0.0441666	277	0.717309	Diseases of the oral soft tissues, excluding lesions specific for gingiva and tongue	digestive	Sleep	Sleep variability	Fraction of time
474	MVPA_within_day_SD_M10	0.446362	-0.00187508	0.00246232	-0.0397719	365	0.717362	Acute and chronic tonsillitis	respiratory	Physical activity	Physical activity variability	Fraction of time
514	inactivity_peak_time_mean	0.446381	0.0569933	0.074846	0.0585797	169	0.717362	Abnormal findings examination of lungs	respiratory	Diurnal rhythms	Phase	Hours past midnight
220	moderate_between_day_SD_M10	0.446389	-0.00294882	0.00387259	-0.0745568	102	0.717362	Benign neoplasm of ovary	neoplasms	Physical activity	Physical activity variability	Fraction of time
851	MVPA_overall_M10	0.446404	-0.00369041	0.00484664	-0.0349089	469	0.717362	Complications of transplants and reattached limbs	injuries & poisonings	Physical activity	Physical activity	Fraction of time
339	acceleration_peak_value_mean	0.44643	-0.780203	1.0247	-0.0268604	732	0.717377	Other headache syndromes	neurological	Physical activity	Physical activity	g
430	sedentary_RA	0.446464	-0.0106736	0.0140196	-0.0657205	130	0.717401	Intracranial hemorrhage	circulatory system	Diurnal rhythms	Amplitude
483	moderate_between_day_SD_M10	0.446476	-0.00204155	0.00268161	-0.0516176	211	0.717401	Acute bronchitis and bronchiolitis	respiratory	Physical activity	Physical activity variability	Fraction of time
277	sedentary_within_day_SD	0.446502	-0.00197593	0.00259556	-0.0568311	180	0.717416	Other disorders of metabolism	endocrine/metabolic	Physical activity	Physical activity variability	Fraction of time
611	temp_IV	0.446529	-0.0242064	0.0317992	-0.0646085	131	0.717434	Abnormal findings on mammogram or breast exam	genitourinary	Diurnal rhythms	Variability
857	inactivity_peak_time_mean_abs_dev	0.446553	0.051972	0.0682776	0.0785432	93	0.717446	Mechanical complication of unspecified genitourinary device, implant, and graft	injuries & poisonings	Diurnal rhythms	Phase	Hours
158	sedentary_IV	0.446577	-0.0221935	0.029158	-0.0781821	96	0.71746	Neoplasm of unspecified nature of digestive system	neoplasms	Diurnal rhythms	Variability
426	moderate_peak_value_mean	0.446605	-0.00335845	0.00441262	-0.0285571	712	0.717478	Cardiac conduction disorders	circulatory system	Physical activity	Physical activity	Hours
372	mesor	0.446635	0.007361	0.00967218	0.0788732	84	0.717501	Disorders of conjunctiva	sense organs	Physical activity	Physical activity	g
210	acceleration_peak_value_SD	0.446683	-2.18403	2.87007	-0.0876833	69	0.717553	Benign neoplasm of lip, oral cavity, and pharynx	neoplasms	Physical activity	Physical activity variability	Fraction of time
402	sedentary_hourly_SD_M10	0.446709	-0.00246595	0.00324072	-0.0728028	111	0.717568	Elevated blood pressure reading without diagnosis of hypertension	circulatory system	Physical activity	Physical activity variability	Fraction of time
550	tasks_light_peak_value_mean	0.44679	0.00152215	0.00200076	0.0137916	3667	0.71766	Abdominal hernia	digestive	Physical activity	Physical activity	Fraction of time
729	MVPA_overall_M10	0.446818	-0.00458193	0.00602297	-0.0433421	301	0.71766	Other disorders of soft tissues	musculoskeletal	Physical activity	Physical activity	Fraction of time
510	MET_within_day_SD_L5	0.446825	0.0031756	0.00417441	0.0670804	125	0.71766	Other diseases of lung	respiratory	Physical activity	Physical activity variability
669	sleep_overall_L5	0.446863	0.00316456	0.00416023	0.0515769	219	0.71766	Complications of labor and delivery NEC	pregnancy complications	Sleep	Sleep	Fraction of time
859	walking_peak_value_mean	0.446872	-0.00579042	0.00761243	-0.0489546	245	0.71766	Complication due to other implant and internal device	injuries & poisonings	Physical activity	Physical activity	Hours
528	sedentary_peak_time_mean	0.446872	-0.10538	0.138539	-0.0452025	277	0.71766	Diseases of the oral soft tissues, excluding lesions specific for gingiva and tongue	digestive	Diurnal rhythms	Phase	Hours past midnight
278	acceleration_within_day_SD_L5	0.446878	0.0313143	0.0411682	0.0241531	1173	0.71766	Overweight, obesity and other hyperalimentation	endocrine/metabolic	Physical activity	Physical activity variability	Fraction of time
525	MET_peak_value_mean	0.446915	-0.020605	0.0270912	-0.0535757	197	0.717694	Other diseases of the teeth and supporting structures	digestive	Physical activity	Physical activity	MET
151	moderate_between_day_SD	0.446944	0.00209	0.00274808	0.103602	51	0.717715	Cancer of stomach	neoplasms	Physical activity	Physical activity variability	Fraction of time
536	inactivity_peak_value_mean	0.446991	-0.148354	0.195086	-0.103881	52	0.717764	Disorders of function of stomach	digestive	Sleep	Sleep
473	sedentary_RA	0.44701	-0.00995568	0.0130923	-0.0613002	149	0.717769	Diseases of the larynx and vocal cords	respiratory	Diurnal rhythms	Amplitude
597	moderate_hourly_SD_M10	0.447151	0.00270519	0.00355859	0.0449736	278	0.717969	Other disorders of urethra and urinary tract	genitourinary	Physical activity	Physical activity variability	Fraction of time
385	walking_hourly_SD	0.447181	0.00488933	0.00643218	0.10577	52	0.717991	Other disorders of middle ear and mastoid	sense organs	Physical activity	Physical activity variability	Fraction of time
361	acceleration_M10_time	0.447222	-0.0601373	0.0791211	-0.0418422	332	0.717991	Retinal detachments and defects	sense organs	Diurnal rhythms	Phase	Hours past midnight
635	total_sleep_mean	0.447242	-0.0771611	0.101523	-0.0614816	158	0.717991	Hemorrhage during pregnancy; childbirth and postpartum	pregnancy complications	Sleep	Sleep	Hours
561	total_sleep_mean	0.447248	0.0261935	0.0344641	0.0208708	1414	0.717991	Symptoms involving digestive system	digestive	Sleep	Sleep	Hours
351	MET_peak_time_mean	0.447272	-0.0494106	0.0650153	-0.0256382	888	0.717991	Other peripheral nerve disorders	neurological	Diurnal rhythms	Phase	Hours past midnight
476	walking_within_day_SD_M10	0.447291	-0.000863969	0.00113687	-0.0183776	1804	0.717991	Allergic rhinitis	respiratory	Physical activity	Physical activity variability	Fraction of time
471	acceleration_peak_time_mean_abs_dev	0.447303	-0.0507487	0.0667807	-0.0439157	298	0.717991	Nasal polyps	respiratory	Diurnal rhythms	Phase	Hours
175	sedentary_RA	0.447305	0.00824307	0.0108472	0.0507552	221	0.717991	Acquired absence of breast	neoplasms	Diurnal rhythms	Amplitude
628	tasks_light_within_day_SD	0.447309	0.00143726	0.00189133	0.0324661	557	0.717991	Ovarian cyst	genitourinary	Physical activity	Physical activity variability	Fraction of time
600	MVPA_overall	0.447543	0.0013465	0.00177281	0.0232706	1242	0.718342	Hyperplasia of prostate	genitourinary	Physical activity	Physical activity	Fraction of time
698	self_report_snoring	0.447612	0.0410394	0.0540407	0.0856056	72	0.718412	Pruritus and related conditions	dermatologic	Sleep	Self-report
938	acceleration_hourly_SD	0.447634	1.46613	1.9307	0.100339	50	0.718412	Dermatitis due to solar radiation	dermatologic	Physical activity	Physical activity variability	Fraction of time
287	main_sleep_duration_mean	0.447635	-0.0629177	0.0828546	-0.0587812	166	0.718412	Purpura and other hemorrhagic conditions	hematopoietic	Sleep	Sleep	Hours
528	acceleration_between_day_SD	0.447683	-0.215245	0.283479	-0.0444696	277	0.718462	Diseases of the oral soft tissues, excluding lesions specific for gingiva and tongue	digestive	Physical activity	Physical activity variability	g
228	temp_within_day_SD	0.447723	-0.0424495	0.0559113	-0.0678689	117	0.718501	Hemangioma and lymphangioma, any site	neoplasms	Diurnal rhythms	Variability	Celsius
727	self_report_nap_during_day	0.447746	0.00986906	0.0129993	0.0392349	360	0.718512	Other disorders of synovium, tendon, and bursa	musculoskeletal	Sleep	Self-report
979	temp_phase	0.447779	0.247452	0.325966	0.0480532	249	0.718539	Adverse drug events and drug allergies	injuries & poisonings	Diurnal rhythms	Phase	Hours past midnight
1015	MET_hourly_SD_M10	0.447818	-0.00784204	0.0103311	-0.0511166	216	0.718547	Effects of other external causes		Physical activity	Physical activity variability
1000	temp_L1_time	0.44783	-0.364267	0.479899	-0.104976	53	0.718547	Burns		Diurnal rhythms	Phase	Hours past midnight
646	MET_overall_L5	0.447832	-0.00259523	0.00341907	-0.0595144	164	0.718547	Other complications of pregnancy NEC	pregnancy complications	Physical activity	Physical activity	MET
471	phase_abs_dev	0.447866	0.0279472	0.0368216	0.0439898	296	0.718577	Nasal polyps	respiratory	Diurnal rhythms	Phase	Hours
293	MET_peak_value_mean	0.447946	-0.019291	0.0254212	-0.0501593	217	0.718593	Symptoms involving head and neck	mental disorders	Physical activity	Physical activity	MET
260	acceleration_during_main_sleep_mean	0.447963	-0.0375727	0.0495142	-0.0859031	78	0.718593	Protein-calorie malnutrition	endocrine/metabolic	Sleep	Sleep	g
939	other_sleep_mean	0.447963	-0.0181789	0.0239566	-0.0248148	892	0.718593	Atopic/contact dermatitis due to other or unspecified	dermatologic	Sleep	Sleep	Hours
112	acceleration_peak_value_SD	0.447965	-1.36297	1.79616	-0.0547196	182	0.718593	Candidiasis	infectious diseases	Physical activity	Physical activity variability	Fraction of time
669	tasks_light_peak_value_mean	0.448004	0.00573098	0.00755309	0.0519259	219	0.718593	Complications of labor and delivery NEC	pregnancy complications	Physical activity	Physical activity	Fraction of time
483	main_sleep_ratio_mean	0.448004	-0.00112817	0.00148686	-0.0498651	211	0.718593	Acute bronchitis and bronchiolitis	respiratory	Sleep	Sleep
218	walking_within_day_SD	0.448019	-0.0010629	0.00140089	-0.0236942	1096	0.718593	Benign neoplasm of uterus	neoplasms	Physical activity	Physical activity variability	Fraction of time
348	sedentary_peak_value_mean	0.448021	0.00568664	0.00749493	0.0707555	113	0.718593	Other conditions of brain	neurological	Physical activity	Physical activity	Hours
567	acceleration_hourly_SD	0.448028	-0.917343	1.20907	-0.0627811	129	0.718593	Peritonitis and retroperitoneal infections	digestive	Physical activity	Physical activity variability	Fraction of time
145	MET_within_day_SD	0.448037	-0.0146373	0.0192926	-0.0996837	53	0.718593	Cancer of mouth	neoplasms	Physical activity	Physical activity variability
610	acceleration_peak_value_SD	0.448068	-1.02341	1.34899	-0.0410873	320	0.718616	Benign mammary dysplasias	genitourinary	Physical activity	Physical activity variability	Fraction of time
338	MET_hourly_SD	0.448129	-0.0156796	0.0206705	-0.101099	52	0.718635	Pain	neurological	Physical activity	Physical activity variability
785	self_report_IPAQ_activity_group	0.448202	-0.00983496	0.0129673	-0.0212559	1391	0.718635	Abdominal pain	symptoms	Physical activity	Self-report physical activity
601	self_report_IPAQ_activity_group	0.448206	0.0376688	0.0496666	0.0814122	83	0.718635	Inflammatory diseases of prostate	genitourinary	Physical activity	Self-report physical activity
471	self_report_nap_during_day	0.448211	0.0138944	0.0183202	0.0552377	177	0.718635	Nasal polyps	respiratory	Sleep	Self-report
172	main_sleep_offset_mean_abs_dev	0.448233	-0.0141528	0.018662	-0.0213021	1337	0.718635	Skin cancer	neoplasms	Diurnal rhythms	Phase	Hours
615	tasks_light_overall_M10	0.448243	-0.002474	0.00326231	-0.0375354	411	0.718635	Endometriosis	genitourinary	Physical activity	Physical activity	Fraction of time
636	self_report_nap_during_day	0.448254	-0.0153773	0.0202774	-0.0611333	153	0.718635	Early or threatened labor; hemorrhage in early pregnancy	pregnancy complications	Sleep	Self-report
320	sedentary_within_day_SD	0.448261	0.00261725	0.00345133	0.0752766	100	0.718635	Meningitis	neurological	Physical activity	Physical activity variability	Fraction of time
788	MET_overall_L5	0.448273	0.00126668	0.0016704	0.0290479	688	0.718635	Syncope and collapse	symptoms	Physical activity	Physical activity	MET
979	inactivity_peak_value_mean	0.448278	0.0675094	0.0890271	0.0472718	249	0.718635	Adverse drug events and drug allergies	injuries & poisonings	Sleep	Sleep
1000	self_report_sleep_duration	0.448307	0.104271	0.137514	0.104235	53	0.718635	Burns		Sleep	Self-report	Hours
375	moderate_between_day_SD	0.448336	0.000971814	0.00128173	0.0481734	241	0.718635	Disorders of lacrimal system	sense organs	Physical activity	Physical activity variability	Fraction of time
216	acceleration_peak_value_SD	0.448346	0.713581	0.941167	0.0286484	658	0.718635	Benign neoplasm of skin	neoplasms	Physical activity	Physical activity variability	Fraction of time
590	acceleration_overall_L5	0.448355	-0.125443	0.165455	-0.0686864	123	0.718635	Pyelonephritis	genitourinary	Physical activity	Physical activity	g
227	sleep_hourly_SD	0.448365	-0.00146333	0.00193011	-0.0782499	86	0.718635	Benign neoplasm of other endocrine glands and related structures	neoplasms	Sleep	Sleep variability	Fraction of time
475	sedentary_peak_value_mean	0.448388	-0.00316369	0.0041731	-0.039364	361	0.718635	Chronic sinusitis	respiratory	Physical activity	Physical activity	Hours
819	self_report_nap_during_day	0.448391	-0.0265084	0.0349661	-0.105386	48	0.718635	Skull and face fracture and other intercranial injury	injuries & poisonings	Sleep	Self-report
594	temp_L1_time_abs_dev	0.448415	-0.0720293	0.0950164	-0.0322742	554	0.718635	Urinary calculus	genitourinary	Diurnal rhythms	Phase	Hours
495	acceleration_overall_M10	0.448419	-0.203119	0.267944	-0.0134705	3338	0.718635	Asthma	respiratory	Physical activity	Physical activity	g
272	tasks_light_within_day_SD	0.448427	-0.000587746	0.000775337	-0.0132765	4337	0.718635	Disorders of lipoid metabolism	endocrine/metabolic	Physical activity	Physical activity variability	Fraction of time
949	sleep_within_day_SD_M10	0.448443	-0.00330009	0.00435354	-0.0489669	228	0.718635	Allergies, other	injuries & poisonings	Sleep	Sleep variability
697	sedentary_hourly_SD_L5	0.448444	-0.00766049	0.0101059	-0.0895418	70	0.718635	Sarcoidosis	dermatologic	Physical activity	Physical activity variability	Fraction of time
184	MET_hourly_SD	0.448462	-0.0115656	0.0152581	-0.0745726	95	0.718635	Cancer of other female genital organs	neoplasms	Physical activity	Physical activity variability
81	MET_within_day_SD_L5	0.448465	-0.00375611	0.00495536	-0.0793428	87	0.718635	Infection/inflammation of internal prosthetic device; implant; and graft	infectious diseases	Physical activity	Physical activity variability
562	main_sleep_offset_mean	0.448523	0.0159468	0.021041	0.0156914	2693	0.7187	Diverticulosis and diverticulitis	digestive	Diurnal rhythms	Phase	Hours past midnight
681	moderate_overall_M10	0.448542	-0.00219698	0.00289893	-0.033564	501	0.7187	Superficial cellulitis and abscess	dermatologic	Physical activity	Physical activity	Fraction of time
520	total_sleep_mean_abs_dev	0.44856	-0.0421499	0.0556192	-0.0519037	211	0.7187	Disorders of tooth development	digestive	Sleep	Sleep	Hours
740	sleep_peak_time_mean	0.448569	0.0135863	0.0179283	0.014616	3277	0.7187	Osteoarthrosis	musculoskeletal	Diurnal rhythms	Phase	Hours past midnight
574	sleep_peak_time_mean	0.448604	0.0203278	0.0268262	0.0218684	1299	0.718714	Cholelithiasis and cholecystitis	digestive	Diurnal rhythms	Phase	Hours past midnight
621	main_sleep_offset_mean	0.448611	0.0950231	0.125402	0.0935008	67	0.718714	Endometrial hyperplasia	genitourinary	Diurnal rhythms	Phase	Hours past midnight
352	acceleration_peak_value_SD	0.448634	-1.70518	2.25045	-0.0684587	114	0.718714	Disorders of other cranial nerves	neurological	Physical activity	Physical activity variability	Fraction of time
938	acceleration_within_day_SD	0.448642	1.06178	1.40134	0.099775	50	0.718714	Dermatitis due to solar radiation	dermatologic	Physical activity	Physical activity variability	Fraction of time
636	temp_within_day_SD	0.448679	-0.033563	0.0443	-0.0536611	195	0.718748	Early or threatened labor; hemorrhage in early pregnancy	pregnancy complications	Diurnal rhythms	Variability	Celsius
580	acceleration_within_day_SD	0.448701	-0.820785	1.08341	-0.0771287	88	0.718756	Nephritis; nephrosis; renal sclerosis	genitourinary	Physical activity	Physical activity variability	Fraction of time
697	MET_peak_time_mean_abs_dev	0.448726	0.106773	0.140945	0.0912814	70	0.718771	Sarcoidosis	dermatologic	Diurnal rhythms	Phase	Hours
586	acceleration_overall_L5	0.448787	0.0729913	0.0963643	0.0399663	368	0.718842	Other disorders of the kidney and ureters	genitourinary	Physical activity	Physical activity	g
153	num_wakings_mean	0.44882	0.0354487	0.0468034	0.0392479	355	0.718859	Colorectal cancer	neoplasms	Sleep	Sleep
175	tasks_light_overall_M10	0.448829	0.00335593	0.00443097	0.050916	221	0.718859	Acquired absence of breast	neoplasms	Physical activity	Physical activity	Fraction of time
335	inactivity_peak_time_mean_abs_dev	0.448876	0.0509552	0.0672851	0.0770064	102	0.718893	Multiple sclerosis	neurological	Diurnal rhythms	Phase	Hours
636	acceleration_between_day_SD	0.448895	-0.258824	0.341785	-0.053473	195	0.718893	Early or threatened labor; hemorrhage in early pregnancy	pregnancy complications	Physical activity	Physical activity variability	g
938	MVPA_hourly_SD_M10	0.4489	0.00501942	0.00662837	0.104695	50	0.718893	Dermatitis due to solar radiation	dermatologic	Physical activity	Physical activity variability	Fraction of time
686	self_report_IPAQ_activity_group	0.448914	-0.0263609	0.0348113	-0.0569728	170	0.718893	Other local infections of skin and subcutaneous tissue	dermatologic	Physical activity	Self-report physical activity
521	MET_overall_L5	0.448943	0.00199226	0.00263112	0.045687	274	0.718912	Diseases of hard tissues of teeth	digestive	Physical activity	Physical activity	MET
292	self_report_chronotype	0.449043	0.0281842	0.037229	0.0642291	139	0.719047	Neurological disorders	mental disorders	Diurnal rhythms	Self-report
661	acceleration_within_day_SD_L5	0.449088	-0.076916	0.101613	-0.0593262	166	0.719066	Fetal distress and abnormal forces of labor	pregnancy complications	Physical activity	Physical activity variability	Fraction of time
642	walking_within_day_SD_M10	0.449108	0.00260926	0.00344723	0.0555019	191	0.719066	Hypertension complicating pregnancy, childbirth, and the puerperium	pregnancy complications	Physical activity	Physical activity variability	Fraction of time
441	MET_within_day_SD	0.449109	-0.0140852	0.0186088	-0.0959236	57	0.719066	Vascular insufficiency of intestine	circulatory system	Physical activity	Physical activity variability
557	acceleration_L5_time_abs_dev	0.449119	0.0385747	0.0509643	0.0542493	195	0.719066	Intestinal malabsorption (non-celiac)	digestive	Diurnal rhythms	Phase	Hours
1011	sedentary_hourly_SD_L5	0.449219	0.00372911	0.00492793	0.0435888	295	0.7192	Complications of surgical and medical procedures		Physical activity	Physical activity variability	Fraction of time
225	mesor	0.449267	-0.00825405	0.0109087	-0.0884422	66	0.719252	Benign neoplasm of brain and other parts of nervous system	neoplasms	Physical activity	Physical activity	g
353	MVPA_hourly_SD	0.449318	0.00390835	0.00516591	0.0747507	100	0.719304	Nerve root and plexus disorders	neurological	Physical activity	Physical activity variability	Fraction of time
939	sedentary_overall	0.449332	0.00191561	0.00253207	0.0247527	893	0.719304	Atopic/contact dermatitis due to other or unspecified	dermatologic	Physical activity	Physical activity	Fraction of time
1015	sleep_overall_L5	0.449419	-0.00309789	0.00409559	-0.0504903	216	0.719417	Effects of other external causes		Sleep	Sleep	Fraction of time
653	acceleration_L5_time_abs_dev	0.449467	-0.0509293	0.0673388	-0.0716242	116	0.71943	Problems associated with amniotic cavity and membranes	pregnancy complications	Diurnal rhythms	Phase	Hours
702	sedentary_IV	0.449469	-0.00895414	0.0118392	-0.0315432	588	0.71943	Degenerative skin conditions and other dermatoses	dermatologic	Diurnal rhythms	Variability
185	acceleration_peak_value_mean	0.449475	0.859652	1.13665	0.0295956	629	0.71943	Cancer of prostate	neoplasms	Physical activity	Physical activity	g
199	acceleration_between_day_SD_M10	0.449504	-0.760624	1.00578	-0.0739775	99	0.719451	Neoplasm of uncertain behavior	neoplasms	Physical activity	Physical activity variability	Fraction of time
793	moderate_between_day_SD_M10	0.449547	-0.0035605	0.00470853	-0.0900222	69	0.719467	Nonspecific abnormal findings on radiological and other examination of musculoskeletal system	symptoms	Physical activity	Physical activity variability	Fraction of time
702	acceleration_RA	0.449558	0.00213192	0.00281939	0.0302897	588	0.719467	Degenerative skin conditions and other dermatoses	dermatologic	Diurnal rhythms	Amplitude
428	inactivity_peak_value_mean	0.449576	0.0529955	0.0700874	0.0371088	430	0.719467	Congestive heart failure; nonhypertensive	circulatory system	Sleep	Sleep
568	acceleration_M10_time_abs_dev	0.449579	-0.036511	0.0482867	-0.0392466	357	0.719467	Other disorders of peritoneum	digestive	Diurnal rhythms	Phase	Hours
590	main_sleep_onset_mean_abs_dev	0.449676	0.0517588	0.0684669	0.0685886	122	0.719571	Pyelonephritis	genitourinary	Diurnal rhythms	Phase	Hours
655	acceleration_peak_value_SD	0.449676	0.999475	1.32211	0.0401263	355	0.719571	Known or suspected fetal abnormality affecting management of mother	pregnancy complications	Physical activity	Physical activity variability	Fraction of time
240	self_report_sleep_duration_abs_dev	0.449728	0.068523	0.0906532	0.105922	50	0.719589	Simple and unspecified goiter	endocrine/metabolic	Sleep	Self-report	Hours
286	sleep_hourly_SD_L5	0.449746	0.00814559	0.0107767	0.0875798	73	0.719589	Coagulation defects	hematopoietic	Sleep	Sleep	Fraction of time
571	moderate_hourly_SD	0.449769	-0.0022619	0.00299268	-0.0448291	278	0.719589	Chronic liver disease and cirrhosis	digestive	Physical activity	Physical activity variability	Fraction of time
602	temp_amplitude	0.449774	-0.0617574	0.0817109	-0.0674922	116	0.719589	Other disorders of prostate	genitourinary	Diurnal rhythms	Amplitude	Celsius
473	acceleration_M10_time	0.449779	0.0887608	0.11744	0.0617578	149	0.719589	Diseases of the larynx and vocal cords	respiratory	Diurnal rhythms	Phase	Hours past midnight
618	MVPA_overall	0.449804	0.00150476	0.00199107	0.0260056	880	0.719589	Genital prolapse	genitourinary	Physical activity	Physical activity	Fraction of time
1009	walking_overall_M10	0.449813	-0.00278242	0.00368172	-0.0340394	503	0.719589	Injury, NOS		Physical activity	Physical activity	Fraction of time
819	self_report_getting_up_in_morning	0.449816	-0.0415591	0.0549901	-0.139242	26	0.719589	Skull and face fracture and other intercranial injury	injuries & poisonings	Sleep	Self-report
536	acceleration_L5_time_abs_dev	0.449832	0.0748635	0.0990641	0.105284	52	0.719589	Disorders of function of stomach	digestive	Diurnal rhythms	Phase	Hours
525	MVPA_hourly_SD_M10	0.449865	-0.00259833	0.00343852	-0.0541958	197	0.719616	Other diseases of the teeth and supporting structures	digestive	Physical activity	Physical activity variability	Fraction of time
352	MET_overall	0.449905	-0.011382	0.0150638	-0.0686427	116	0.719654	Disorders of other cranial nerves	neurological	Physical activity	Physical activity	MET
635	WASO_mean	0.449921	-0.0112265	0.0148585	-0.0592558	158	0.719655	Hemorrhage during pregnancy; childbirth and postpartum	pregnancy complications	Sleep	Sleep	Hours
743	temp_cosinor_rsquared	0.449955	-0.00404397	0.00535269	-0.0272665	767	0.719671	Osteoporosis, osteopenia and pathological fracture	musculoskeletal	Diurnal rhythms	Amplitude
339	phase	0.449963	-0.0274041	0.0362733	-0.0281481	733	0.719671	Other headache syndromes	neurological	Diurnal rhythms	Phase	Hours past midnight
540	sleep_within_day_SD_L5	0.450058	-0.00220484	0.00291904	-0.0351383	444	0.719773	Appendiceal conditions	digestive	Sleep	Sleep
535	sedentary_overall	0.450072	0.00127818	0.00169227	0.0165161	2159	0.719773	Gastritis and duodenitis	digestive	Physical activity	Physical activity	Fraction of time
508	self_report_sleep_duration_abs_dev	0.450075	0.0334728	0.0443172	0.0517416	210	0.719773	Pulmonary collapse; interstitial and compensatory emphysema	respiratory	Sleep	Self-report	Hours
654	acceleration_peak_value_mean	0.450093	2.01478	2.66762	0.0693638	112	0.719775	Other and unspecified complications of birth; puerperium affecting management of mother	pregnancy complications	Physical activity	Physical activity	g
199	MVPA_overall	0.450112	0.00433114	0.00573478	0.0748518	99	0.71978	Neoplasm of uncertain behavior	neoplasms	Physical activity	Physical activity	Fraction of time
367	acceleration_during_main_sleep_mean	0.450176	0.016691	0.0221033	0.0381608	400	0.719858	Disorders of refraction and accommodation; blindness and low vision	sense organs	Sleep	Sleep	g
612	total_sleep_mean_abs_dev	0.450261	0.0740742	0.0981126	0.0912155	67	0.719903	Breast conditions, congenital or relating to hormones	genitourinary	Sleep	Sleep	Hours
402	main_sleep_offset_mean_abs_dev	0.450263	0.047943	0.0635017	0.0721616	111	0.719903	Elevated blood pressure reading without diagnosis of hypertension	circulatory system	Diurnal rhythms	Phase	Hours
599	main_sleep_duration_mean	0.450277	-0.0198537	0.0262975	-0.0185485	1816	0.719903	Other symptoms/disorders or the urinary system	genitourinary	Sleep	Sleep	Hours
687	temp_L1_time_abs_dev	0.450277	0.0831402	0.110125	0.0372527	409	0.719903	Symptoms affecting skin	dermatologic	Diurnal rhythms	Phase	Hours
519	MET_peak_time_mean_abs_dev	0.450285	-0.033784	0.0447499	-0.0288823	720	0.719903	Other diseases of respiratory system, not elsewhere classified	respiratory	Diurnal rhythms	Phase	Hours
694	acceleration_within_day_SD_M10	0.450319	-0.963954	1.27694	-0.069625	105	0.719926	Dyschromia and Vitiligo	dermatologic	Physical activity	Physical activity variability	Fraction of time
618	acceleration_RA	0.450357	0.00179084	0.0023725	0.0254438	879	0.719926	Genital prolapse	genitourinary	Diurnal rhythms	Amplitude
338	MET_within_day_SD	0.450382	-0.014853	0.0196784	-0.101153	52	0.719926	Pain	neurological	Physical activity	Physical activity variability
626	acceleration_RA	0.450388	-0.00154988	0.00205341	-0.0220202	1218	0.719926	Disorders of menstruation and other abnormal bleeding from female genital tract	genitourinary	Diurnal rhythms	Amplitude
536	sedentary_hourly_SD_M10	0.450393	0.0035387	0.00468843	0.104474	52	0.719926	Disorders of function of stomach	digestive	Physical activity	Physical activity variability	Fraction of time
702	self_report_IPAQ_activity_group	0.45041	-0.0202316	0.0268054	-0.0437257	291	0.719926	Degenerative skin conditions and other dermatoses	dermatologic	Physical activity	Self-report physical activity
733	sleep_hourly_SD_L5	0.450421	0.00518716	0.00687291	0.0557713	177	0.719926	Other disorders of bone and cartilage	musculoskeletal	Sleep	Sleep	Fraction of time
451	main_sleep_duration_mean	0.450428	-0.0477552	0.0632759	-0.0446155	285	0.719926	Phlebitis and thrombophlebitis	circulatory system	Sleep	Sleep	Hours
1002	moderate_peak_value_mean	0.450452	-0.00404396	0.00535855	-0.0343861	467	0.719938	Symptoms concerning nutrition, metabolism, and development		Physical activity	Physical activity	Hours
569	acceleration_during_main_sleep_mean	0.450474	-0.0176808	0.0234296	-0.0404239	350	0.719948	Other disorders of intestine	digestive	Sleep	Sleep	g
229	sedentary_within_day_SD_L5	0.450529	0.00344039	0.00455955	0.0582649	156	0.720011	Benign neoplasm of unspecified sites	neoplasms	Physical activity	Physical activity variability	Fraction of time
516	walking_overall_M10	0.450574	-0.00560358	0.00742717	-0.0685527	122	0.720052	Abnormal sputum	respiratory	Physical activity	Physical activity	Fraction of time
175	moderate_between_day_SD	0.450587	-0.00101405	0.0013441	-0.050267	221	0.720052	Acquired absence of breast	neoplasms	Physical activity	Physical activity variability	Fraction of time
628	other_sleep_mean	0.450619	0.0229496	0.0304212	0.031327	556	0.720053	Ovarian cyst	genitourinary	Sleep	Sleep	Hours
626	moderate_overall_M10	0.450621	-0.00145337	0.00192654	-0.0222035	1220	0.720053	Disorders of menstruation and other abnormal bleeding from female genital tract	genitourinary	Physical activity	Physical activity	Fraction of time
851	sleep_peak_quality_SD	0.450637	0.00147079	0.0019497	0.0347655	469	0.720053	Complications of transplants and reattached limbs	injuries & poisonings	Sleep	Sleep variability	Hours
750	acceleration_peak_time_mean	0.450679	-0.179067	0.237396	-0.0944362	62	0.720095	Digestive congenital anomalies	congenital anomalies	Diurnal rhythms	Phase	Hours past midnight
506	tasks_light_hourly_SD	0.450704	-0.00279484	0.00370544	-0.0581832	165	0.720108	Empyema and pneumothorax	respiratory	Physical activity	Physical activity variability	Fraction of time
151	WASO_mean	0.450735	-0.0194085	0.0257339	-0.102442	50	0.720108	Cancer of stomach	neoplasms	Sleep	Sleep	Hours
590	sleep_hourly_SD	0.450736	-0.00121881	0.00161603	-0.0651747	123	0.720108	Pyelonephritis	genitourinary	Sleep	Sleep variability	Fraction of time
165	temp_L1_time_abs_dev	0.450751	0.132657	0.175897	0.0594396	161	0.720108	Cancer within the respiratory system	neoplasms	Diurnal rhythms	Phase	Hours
751	acceleration_M10_time_abs_dev	0.450779	-0.0640741	0.0849644	-0.0688749	114	0.720127	Genitourinary congenital anomalies	congenital anomalies	Diurnal rhythms	Phase	Hours
451	self_report_sleep_duration_abs_dev	0.450828	0.0287095	0.0380738	0.0443785	285	0.720169	Phlebitis and thrombophlebitis	circulatory system	Sleep	Self-report	Hours
686	temp_L1_time_abs_dev	0.450838	-0.0920135	0.122029	-0.0412285	327	0.720169	Other local infections of skin and subcutaneous tissue	dermatologic	Diurnal rhythms	Phase	Hours
654	total_sleep_mean_abs_dev	0.450859	0.059416	0.0788015	0.0731653	112	0.720177	Other and unspecified complications of birth; puerperium affecting management of mother	pregnancy complications	Sleep	Sleep	Hours
472	moderate_peak_value_mean	0.450898	-0.00907328	0.0120346	-0.0771507	93	0.720206	Chronic pharyngitis and nasopharyngitis	respiratory	Physical activity	Physical activity	Hours
172	MVPA_between_day_SD	0.45092	0.000576709	0.000764972	0.0210621	1341	0.720206	Skin cancer	neoplasms	Physical activity	Physical activity variability	Fraction of time
320	acceleration_peak_value_SD	0.450925	1.80323	2.39191	0.0723949	99	0.720206	Meningitis	neurological	Physical activity	Physical activity variability	Fraction of time
215	acceleration_during_main_sleep_mean	0.450973	0.0327152	0.0434	0.0747972	101	0.720239	Other benign neoplasm of connective and other soft tissue	neoplasms	Sleep	Sleep	g
727	sleep_peak_quality_mean	0.450985	-0.00201613	0.00267467	-0.0315197	555	0.720239	Other disorders of synovium, tendon, and bursa	musculoskeletal	Sleep	Sleep	Hours
260	inactivity_peak_value_mean	0.450994	-0.120521	0.159891	-0.0843921	78	0.720239	Protein-calorie malnutrition	endocrine/metabolic	Sleep	Sleep
214	main_sleep_offset_mean	0.45102	0.0353568	0.0469092	0.0347904	479	0.720255	Lipoma	neoplasms	Diurnal rhythms	Phase	Hours past midnight
652	tasks_light_hourly_SD	0.451059	0.00318557	0.00422679	0.0663174	128	0.720292	Malposition and malpresentation of fetus or obstruction	pregnancy complications	Physical activity	Physical activity variability	Fraction of time
459	self_report_snoring	0.451081	-0.0103089	0.013679	-0.0215036	1236	0.720301	Other disorders of circulatory system	circulatory system	Sleep	Self-report
556	sleep_hourly_SD_L5	0.451179	-0.00717409	0.00952149	-0.0771345	92	0.720431	Ulceration of the lower GI tract	digestive	Sleep	Sleep	Fraction of time
474	self_report_sleeplessness	0.451199	0.0265464	0.0352336	0.0531062	185	0.720436	Acute and chronic tonsillitis	respiratory	Sleep	Self-report
747	MVPA_IV	0.451214	0.0132618	0.0176025	0.047601	248	0.720436	Cardiac and circulatory congenital anomalies	congenital anomalies	Diurnal rhythms	Variability
420	temp_phase_abs_dev	0.451261	0.223671	0.296911	0.0514825	212	0.720455	Carditis	circulatory system	Diurnal rhythms	Phase	Hours
79	MET_within_day_SD_L5	0.451286	0.00177549	0.002357	0.0375048	394	0.720455	Viral infection	infectious diseases	Physical activity	Physical activity variability
618	main_sleep_onset_mean_abs_dev	0.451299	0.0198429	0.0263426	0.026295	878	0.720455	Genital prolapse	genitourinary	Diurnal rhythms	Phase	Hours
384	MET_within_day_SD_L5	0.451302	-0.00431401	0.00572714	-0.0911278	66	0.720455	Other disorders of tympanic membrane	sense organs	Physical activity	Physical activity variability
613	acceleration_M10_time	0.451306	0.0937374	0.124444	0.0652204	133	0.720455	Other nonmalignant breast conditions	genitourinary	Diurnal rhythms	Phase	Hours past midnight
471	tasks_light_peak_value_mean	0.451491	-0.00476457	0.00632793	-0.0431697	298	0.720685	Nasal polyps	respiratory	Physical activity	Physical activity	Fraction of time
556	MVPA_between_day_SD	0.451495	-0.00212761	0.00282574	-0.0777027	92	0.720685	Ulceration of the lower GI tract	digestive	Physical activity	Physical activity variability	Fraction of time
736	MET_within_day_SD_M10	0.451499	0.0139649	0.0185474	0.103592	51	0.720685	Other acquired deformities of limbs	musculoskeletal	Physical activity	Physical activity variability
729	MET_hourly_SD_M10	0.451519	-0.00662104	0.0087941	-0.0431578	301	0.720685	Other disorders of soft tissues	musculoskeletal	Physical activity	Physical activity variability
555	inactivity_peak_time_mean	0.451546	0.0381762	0.0507087	0.0392388	376	0.720685	Inflammatory bowel disease and other gastroenteritis and colitis	digestive	Diurnal rhythms	Phase	Hours past midnight
381	acceleration_overall_L5	0.451558	-0.118422	0.157303	-0.0648421	137	0.720685	Otitis media and Eustachian tube disorders	sense organs	Physical activity	Physical activity	g
694	self_report_sleeplessness	0.451563	0.0442935	0.0588357	0.0886092	65	0.720685	Dyschromia and Vitiligo	dermatologic	Sleep	Self-report
479	temp_phase	0.451597	-0.2348	0.311916	-0.0455963	273	0.720713	Other upper respiratory disease	respiratory	Diurnal rhythms	Phase	Hours past midnight
694	walking_hourly_SD_M10	0.451618	0.00355306	0.00472023	0.0722997	105	0.720722	Dyschromia and Vitiligo	dermatologic	Physical activity	Physical activity variability	Fraction of time
751	main_sleep_duration_mean	0.451658	-0.0750844	0.0997581	-0.070148	114	0.72076	Genitourinary congenital anomalies	congenital anomalies	Sleep	Sleep	Hours
591	moderate_between_day_SD	0.451714	-0.000488141	0.00064863	-0.0241974	983	0.720798	Urinary tract infection	genitourinary	Physical activity	Physical activity variability	Fraction of time
738	other_sleep_mean	0.45175	-0.0752069	0.099941	-0.10266	50	0.720798	Other acquired musculoskeletal deformity	musculoskeletal	Sleep	Sleep	Hours
751	moderate_between_day_SD_M10	0.451779	0.00276335	0.00367241	0.0698674	114	0.720798	Genitourinary congenital anomalies	congenital anomalies	Physical activity	Physical activity variability	Fraction of time
293	inactivity_peak_time_mean	0.451784	0.0500246	0.0664817	0.051417	216	0.720798	Symptoms involving head and neck	mental disorders	Diurnal rhythms	Phase	Hours past midnight
946	tasks_light_overall_M10	0.451801	-0.0067507	0.0089719	-0.102421	52	0.720798	Anaphylactic shock NOS	injuries & poisonings	Physical activity	Physical activity	Fraction of time
527	acceleration_overall_L5	0.451837	0.190662	0.253416	0.104397	51	0.720798	Diseases of the salivary glands	digestive	Physical activity	Physical activity	g
960	sedentary_RA	0.451849	-0.00302224	0.00401709	-0.0186089	1719	0.720798	Poisoning by antibiotics	injuries & poisonings	Diurnal rhythms	Amplitude
425	sleep_peak_time_mean_abs_dev	0.451873	0.04333	0.057596	0.0703675	114	0.720798	Cardiomyopathy	circulatory system	Diurnal rhythms	Phase	Hours
612	self_report_sleeplessness	0.451878	0.0578557	0.076904	0.11574	38	0.720798	Breast conditions, congenital or relating to hormones	genitourinary	Sleep	Self-report
274	moderate_hourly_SD_M10	0.45189	0.00210338	0.00279601	0.0349685	469	0.720798	Gout and other crystal arthropathies	endocrine/metabolic	Physical activity	Physical activity variability	Fraction of time
476	temp_phase_abs_dev	0.451892	-0.0790701	0.105108	-0.0181996	1804	0.720798	Allergic rhinitis	respiratory	Diurnal rhythms	Phase	Hours
367	main_sleep_onset_SD	0.451906	-0.025794	0.034289	-0.0379121	400	0.720798	Disorders of refraction and accommodation; blindness and low vision	sense organs	Diurnal rhythms	Phase Variability	Hours
202	temp_phase	0.451907	-0.281556	0.374285	-0.054676	191	0.720798	Cancer of other lymphoid, histiocytic tissue	neoplasms	Diurnal rhythms	Phase	Hours past midnight
473	sedentary_within_day_SD_L5	0.451907	0.00353619	0.00470082	0.0598875	149	0.720798	Diseases of the larynx and vocal cords	respiratory	Physical activity	Physical activity variability	Fraction of time
594	moderate_between_day_SD	0.451946	-0.000642122	0.000853673	-0.0318303	552	0.720833	Urinary calculus	genitourinary	Physical activity	Physical activity variability	Fraction of time
394	MET_within_day_SD_M10	0.451975	-0.00429138	0.00570557	-0.0318336	566	0.720851	Rheumatic disease of the heart valves	circulatory system	Physical activity	Physical activity variability
425	temp_amplitude	0.451989	-0.0620172	0.082457	-0.0677762	114	0.720851	Cardiomyopathy	circulatory system	Diurnal rhythms	Amplitude	Celsius
595	acceleration_overall_L5	0.452068	0.105094	0.139755	0.0575439	171	0.720918	Hydronephrosis	genitourinary	Physical activity	Physical activity	g
568	acceleration_hourly_SD_M10	0.452082	-0.782882	1.04112	-0.0379727	359	0.720918	Other disorders of peritoneum	digestive	Physical activity	Physical activity variability	Fraction of time
270	tasks_light_overall	0.452092	-0.00363935	0.00483993	-0.0960271	61	0.720918	Disorders of protein plasma/amino-acid transport and metabolism	endocrine/metabolic	Physical activity	Physical activity	Hours
378	inactivity_peak_value_mean	0.452096	0.102342	0.136105	0.0716628	105	0.720918	Strabismus and other disorders of binocular eye movements	sense organs	Sleep	Sleep
185	sedentary_overall_L5	0.452168	0.00166305	0.00221204	0.0306352	624	0.721008	Cancer of prostate	neoplasms	Physical activity	Physical activity	Fraction of time
728	temp_phase_abs_dev	0.452253	0.193621	0.257586	0.0445658	283	0.721102	Disorders of muscle, ligament, and fascia	musculoskeletal	Diurnal rhythms	Phase	Hours
290	self_report_IPAQ_activity_group	0.452276	-0.0310916	0.0413645	-0.0671972	122	0.721102	Delirium dementia and amnestic and other cognitive disorders	mental disorders	Physical activity	Self-report physical activity
652	acceleration_overall_L5	0.452281	-0.121942	0.162237	-0.0667694	128	0.721102	Malposition and malpresentation of fetus or obstruction	pregnancy complications	Physical activity	Physical activity	g
472	moderate_hourly_SD	0.452291	-0.00388164	0.00516442	-0.0769311	93	0.721102	Chronic pharyngitis and nasopharyngitis	respiratory	Physical activity	Physical activity variability	Fraction of time
803	acceleration_within_day_SD_M10	0.452312	1.14243	1.52005	0.0825164	75	0.721104	Fracture of upper limb	injuries & poisonings	Physical activity	Physical activity variability	Fraction of time
681	acceleration_peak_value_SD	0.452336	-0.818078	1.08854	-0.0328437	499	0.721104	Superficial cellulitis and abscess	dermatologic	Physical activity	Physical activity variability	Fraction of time
736	acceleration_within_day_SD	0.452341	-1.04319	1.38809	-0.0980277	51	0.721104	Other acquired deformities of limbs	musculoskeletal	Physical activity	Physical activity variability	Fraction of time
556	acceleration_peak_time_mean_abs_dev	0.452462	0.0901242	0.119953	0.0779895	92	0.72125	Ulceration of the lower GI tract	digestive	Diurnal rhythms	Phase	Hours
593	sedentary_overall_M10	0.452477	-0.00288532	0.00384042	-0.0234336	1019	0.72125	Hematuria	genitourinary	Physical activity	Physical activity	Fraction of time
593	acceleration_M10_time	0.452481	0.0346133	0.0460714	0.0240832	1013	0.72125	Hematuria	genitourinary	Diurnal rhythms	Phase	Hours past midnight
597	acceleration_during_main_sleep_mean	0.452565	-0.0196986	0.0262243	-0.0450373	278	0.721348	Other disorders of urethra and urinary tract	genitourinary	Sleep	Sleep	g
907	temp_RA	0.452575	0.00250335	0.00333273	0.0764337	97	0.721348	Injuries to the nervous system	injuries & poisonings	Diurnal rhythms	Amplitude
516	main_sleep_offset_mean_abs_dev	0.452617	0.0454627	0.0605305	0.0684283	121	0.721382	Abnormal sputum	respiratory	Diurnal rhythms	Phase	Hours
251	acceleration_during_main_sleep_mean	0.452629	-0.0374939	0.0499219	-0.085723	76	0.721382	Other disorders of pancreatic internal secretion	endocrine/metabolic	Sleep	Sleep	g
625	acceleration_within_day_SD_M10	0.452691	-0.736739	0.981079	-0.0532136	184	0.721423	Pain and other symptoms associated with female genital organs	genitourinary	Physical activity	Physical activity variability	Fraction of time
483	acceleration_within_day_SD	0.452697	-0.51407	0.684571	-0.0483069	211	0.721423	Acute bronchitis and bronchiolitis	respiratory	Physical activity	Physical activity variability	Fraction of time
367	acceleration_peak_value_mean	0.452709	-1.0481	1.39575	-0.0360833	398	0.721423	Disorders of refraction and accommodation; blindness and low vision	sense organs	Physical activity	Physical activity	g
714	sedentary_peak_time_mean_abs_dev	0.452718	0.0503127	0.067003	0.0372531	422	0.721423	Rheumatoid arthritis and other inflammatory polyarthropathies	musculoskeletal	Diurnal rhythms	Phase	Hours
728	inactivity_peak_time_mean_abs_dev	0.452781	0.029523	0.0393221	0.0446168	283	0.721456	Disorders of muscle, ligament, and fascia	musculoskeletal	Diurnal rhythms	Phase	Hours
783	tasks_light_peak_value_mean	0.452784	-0.00463314	0.00617099	-0.0419788	317	0.721456	Fever of unknown origin	symptoms	Physical activity	Physical activity	Fraction of time
705	main_sleep_duration_mean_abs_dev	0.452799	-0.066773	0.0889395	-0.0959069	60	0.721456	Disorders of sweat glands	dermatologic	Sleep	Sleep	Hours
80	MET_within_day_SD_M10	0.452804	-0.0055213	0.00735428	-0.0409573	331	0.721456	Postoperative infection	infectious diseases	Physical activity	Physical activity variability
385	temp_phase_abs_dev	0.452932	-0.454568	0.605647	-0.104628	52	0.721589	Other disorders of middle ear and mastoid	sense organs	Diurnal rhythms	Phase	Hours
477	self_report_sleeplessness	0.452934	-0.0336209	0.0447948	-0.0672587	114	0.721589	Epistaxis or throat hemorrhage	respiratory	Sleep	Self-report
598	walking_overall_M10	0.452936	0.0037356	0.00497721	0.0457003	273	0.721589	Abnormal findings on examination of urine	genitourinary	Physical activity	Physical activity	Fraction of time
618	main_sleep_ratio_mean	0.452958	-0.000569955	0.000759429	-0.0251921	880	0.721589	Genital prolapse	genitourinary	Sleep	Sleep
473	acceleration_L5_time_abs_dev	0.452968	0.0440513	0.0586969	0.0619514	148	0.721589	Diseases of the larynx and vocal cords	respiratory	Diurnal rhythms	Phase	Hours
227	moderate_hourly_SD_M10	0.452999	-0.00479722	0.00639258	-0.0797533	86	0.721614	Benign neoplasm of other endocrine glands and related structures	neoplasms	Physical activity	Physical activity variability	Fraction of time
565	sleep_peak_quality_mean	0.453048	0.0013971	0.00186191	0.0218419	1180	0.721645	Anal and rectal conditions	digestive	Sleep	Sleep	Hours
380	sedentary_RA	0.453064	-0.0119531	0.0159305	-0.0735991	100	0.721645	Disorders of external ear	sense organs	Diurnal rhythms	Amplitude
158	sedentary_peak_value_mean	0.453067	0.00607913	0.00810202	0.0756391	96	0.721645	Neoplasm of unspecified nature of digestive system	neoplasms	Physical activity	Physical activity	Hours
199	self_report_sleep_duration	0.453103	-0.0756097	0.100777	-0.0755835	99	0.721659	Neoplasm of uncertain behavior	neoplasms	Sleep	Self-report	Hours
764	sleep_peak_time_mean_abs_dev	0.453143	0.0256388	0.0341761	0.0416372	322	0.721659	Sciatica	symptoms	Diurnal rhythms	Phase	Hours
459	MET_peak_time_mean_abs_dev	0.45316	0.025284	0.0337044	0.0216156	1309	0.721659	Other disorders of circulatory system	circulatory system	Diurnal rhythms	Phase	Hours
270	acceleration_L5_time_abs_dev	0.453161	0.0691093	0.0921252	0.0971915	61	0.721659	Disorders of protein plasma/amino-acid transport and metabolism	endocrine/metabolic	Diurnal rhythms	Phase	Hours
800	main_sleep_duration_mean_abs_dev	0.453169	0.0402945	0.0537149	0.0578755	166	0.721659	Fracture of lower limb	injuries & poisonings	Sleep	Sleep	Hours
1009	temp_amplitude	0.453173	0.029737	0.0396415	0.0324984	503	0.721659	Injury, NOS		Diurnal rhythms	Amplitude	Celsius
338	MVPA_overall_M10	0.453196	-0.0108301	0.014438	-0.102446	52	0.72167	Pain	neurological	Physical activity	Physical activity	Fraction of time
1009	sedentary_within_day_SD	0.45325	0.00117218	0.00156287	0.033714	503	0.721731	Injury, NOS		Physical activity	Physical activity variability	Fraction of time
949	walking_within_day_SD_M10	0.453281	-0.00231507	0.00308689	-0.0492441	228	0.721744	Allergies, other	injuries & poisonings	Physical activity	Physical activity variability	Fraction of time
603	sedentary_peak_value_mean	0.4533	0.00459936	0.006133	0.0572271	168	0.721744	Other disorders of testis	genitourinary	Physical activity	Physical activity	Hours
385	temp_IV	0.453307	-0.0381825	0.0509151	-0.101912	52	0.721744	Other disorders of middle ear and mastoid	sense organs	Diurnal rhythms	Variability
760	sleep_peak_quality_SD	0.453329	0.00121483	0.00162001	0.0287153	696	0.721753	Back pain	symptoms	Sleep	Sleep variability	Hours
798	sedentary_peak_time_mean	0.453364	-0.0887058	0.118301	-0.0380501	377	0.721772	Malaise and fatigue	symptoms	Diurnal rhythms	Phase	Hours past midnight
560	phase	0.453383	0.0395834	0.0527921	0.0406581	341	0.721772	Intestinal obstruction without mention of hernia	digestive	Diurnal rhythms	Phase	Hours past midnight
579	inactivity_peak_value_mean	0.453389	0.0612725	0.0817197	0.0429046	297	0.721772	Other symptoms involving abdomen and pelvis	digestive	Sleep	Sleep
916	temp_L1_time_abs_dev	0.453411	-0.146915	0.195952	-0.0658283	127	0.721781	Contusion	injuries & poisonings	Diurnal rhythms	Phase	Hours
575	acceleration_IV	0.453493	-0.012214	0.0162936	-0.0395946	337	0.721885	Other biliary tract disease	digestive	Diurnal rhythms	Variability
256	sedentary_peak_time_mean_abs_dev	0.453527	0.140537	0.187492	0.104058	52	0.721915	Ovarian dysfunction	endocrine/metabolic	Diurnal rhythms	Phase	Hours
320	self_report_snoring	0.453558	0.0347338	0.046342	0.0724526	99	0.72193	Meningitis	neurological	Sleep	Self-report
214	sleep_peak_quality_mean	0.453571	0.00215181	0.00287104	0.0336409	480	0.72193	Lipoma	neoplasms	Sleep	Sleep	Hours
563	self_report_sleeplessness	0.453594	0.0157669	0.0210377	0.0315418	547	0.72193	Constipation	digestive	Sleep	Self-report
745	moderate_hourly_SD	0.453601	-0.00340697	0.00454605	-0.0675235	116	0.72193	Pain in joint	musculoskeletal	Physical activity	Physical activity variability	Fraction of time
735	acceleration_within_day_SD	0.453692	0.284579	0.379801	0.0267417	715	0.722034	Acquired foot deformities	musculoskeletal	Physical activity	Physical activity variability	Fraction of time
642	sleep_within_day_SD_M10	0.453698	-0.00364278	0.00486174	-0.0540518	191	0.722034	Hypertension complicating pregnancy, childbirth, and the puerperium	pregnancy complications	Sleep	Sleep variability
565	temp_RA	0.453743	-0.000708615	0.000945827	-0.0216358	1179	0.722078	Anal and rectal conditions	digestive	Diurnal rhythms	Amplitude
790	temp_RA	0.453801	0.000967555	0.00129161	0.0295419	632	0.722145	Nonspecific findings on examination of blood	symptoms	Diurnal rhythms	Amplitude
217	main_sleep_onset_mean	0.453833	0.118673	0.158432	0.105807	50	0.722171	Vascular hamartomas and non-neoplastic nevi	neoplasms	Diurnal rhythms	Phase	Hours past midnight
384	walking_within_day_SD_M10	0.453881	-0.00430461	0.00574735	-0.0915639	66	0.722188	Other disorders of tympanic membrane	sense organs	Physical activity	Physical activity variability	Fraction of time
527	MVPA_hourly_SD	0.453898	-0.00532741	0.00711322	-0.101892	51	0.722188	Diseases of the salivary glands	digestive	Physical activity	Physical activity variability	Fraction of time
208	sedentary_hourly_SD_L5	0.453898	0.00151349	0.00202084	0.0176909	1888	0.722188	Benign neoplasm of colon	neoplasms	Physical activity	Physical activity variability	Fraction of time
420	WASO_mean	0.453909	0.00944281	0.0126085	0.0498412	212	0.722188	Carditis	circulatory system	Sleep	Sleep	Hours
379	sedentary_overall	0.453929	0.00260977	0.00348485	0.0337224	471	0.722195	Other disorders of eye	sense organs	Physical activity	Physical activity	Fraction of time
625	moderate_within_day_SD	0.453976	0.00247396	0.00330383	0.0541181	184	0.722201	Pain and other symptoms associated with female genital organs	genitourinary	Physical activity	Physical activity variability	Fraction of time
870	MET_RA	0.453977	-0.00215823	0.0028822	-0.03377	456	0.722201	Open wounds of head; neck; and trunk	injuries & poisonings	Diurnal rhythms	Amplitude	MET
562	self_report_daytime_dozing	0.453981	-0.0029	0.00387281	-0.0175184	2065	0.722201	Diverticulosis and diverticulitis	digestive	Sleep	Self-report
357	sleep_peak_time_mean	0.454028	-0.0522732	0.069816	-0.0562348	178	0.72223	Inflammatory and toxic neuropathy	neurological	Diurnal rhythms	Phase	Hours past midnight
590	sedentary_hourly_SD_L5	0.454032	-0.00570217	0.00761587	-0.0666514	123	0.72223	Pyelonephritis	genitourinary	Physical activity	Physical activity variability	Fraction of time
523	sleep_within_day_SD_M10	0.454056	0.00445474	0.00595011	0.0660997	127	0.722232	Gingival and periodontal diseases	digestive	Sleep	Sleep variability
726	main_sleep_duration_mean_abs_dev	0.454102	0.01788	0.0238844	0.0256813	882	0.722232	Peripheral enthesopathies and allied syndromes	musculoskeletal	Sleep	Sleep	Hours
452	sleep_within_day_SD_M10	0.454116	0.00241371	0.00322438	0.0358148	428	0.722232	Other venous embolism and thrombosis	circulatory system	Sleep	Sleep variability
696	moderate_between_day_SD	0.454133	0.000765114	0.00102212	0.0379271	377	0.722232	Psoriasis and related disorders	dermatologic	Physical activity	Physical activity variability	Fraction of time
374	self_report_sleep_duration_abs_dev	0.454135	0.0192317	0.0256919	0.029728	641	0.722232	Other disorders of eyelids	sense organs	Sleep	Self-report	Hours
175	sedentary_overall_L5	0.454136	-0.00270421	0.0036126	-0.0498146	221	0.722232	Acquired absence of breast	neoplasms	Physical activity	Physical activity	Fraction of time
185	MVPA_hourly_SD_M10	0.454146	0.00146754	0.00196056	0.03061	629	0.722232	Cancer of prostate	neoplasms	Physical activity	Physical activity variability	Fraction of time
81	sedentary_within_day_SD	0.454165	0.0027567	0.00368297	0.0792875	87	0.722237	Infection/inflammation of internal prosthetic device; implant; and graft	infectious diseases	Physical activity	Physical activity variability	Fraction of time
318	total_sleep_mean	0.454204	0.0317188	0.0423801	0.0252734	960	0.722263	Tobacco use disorder	mental disorders	Sleep	Sleep	Hours
38	sedentary_peak_time_mean	0.454232	-0.0819585	0.109513	-0.0351559	445	0.722263	Septicemia	infectious diseases	Diurnal rhythms	Phase	Hours past midnight
610	cosinor_rsquared	0.454239	0.00364655	0.0048726	0.0407704	322	0.722263	Benign mammary dysplasias	genitourinary	Diurnal rhythms	Amplitude
669	main_sleep_onset_SD	0.454246	-0.0350839	0.0468806	-0.0515664	217	0.722263	Complications of labor and delivery NEC	pregnancy complications	Diurnal rhythms	Phase Variability	Hours
573	sleep_peak_time_mean	0.454263	-0.0299397	0.0400082	-0.0322087	554	0.722264	Other disorders of liver	digestive	Diurnal rhythms	Phase	Hours past midnight
681	acceleration_between_day_SD_M10	0.454332	-0.339996	0.454404	-0.0330676	501	0.722348	Superficial cellulitis and abscess	dermatologic	Physical activity	Physical activity variability	Fraction of time
604	acceleration_peak_value_mean	0.4544	-1.42949	1.9108	-0.0492137	210	0.722431	Disorders of penis	genitourinary	Physical activity	Physical activity	g
618	main_sleep_offset_mean_abs_dev	0.454476	-0.0173337	0.0231738	-0.0260899	878	0.722526	Genital prolapse	genitourinary	Diurnal rhythms	Phase	Hours
214	sleep_hourly_SD	0.454543	0.000613343	0.000820116	0.0327979	480	0.722608	Lipoma	neoplasms	Sleep	Sleep variability	Fraction of time
395	walking_overall	0.454595	-0.00142597	0.00190691	-0.0321755	551	0.722663	Heart valve disorders	circulatory system	Physical activity	Physical activity	Hours
479	sedentary_peak_time_mean_abs_dev	0.454615	0.0615785	0.0823512	0.0455946	273	0.72267	Other upper respiratory disease	respiratory	Diurnal rhythms	Phase	Hours
610	inactivity_peak_time_mean	0.454636	-0.0409492	0.0547654	-0.042089	322	0.72267	Benign mammary dysplasias	genitourinary	Diurnal rhythms	Phase	Hours past midnight
522	MET_within_day_SD_M10	0.454647	0.00850556	0.0113756	0.0630946	140	0.72267	Diseases of pulp and periapical tissues	digestive	Physical activity	Physical activity variability
646	sleep_within_day_SD_M10	0.454687	-0.0038885	0.00520106	-0.0576977	166	0.722697	Other complications of pregnancy NEC	pregnancy complications	Sleep	Sleep variability
1010	sedentary_RA	0.454697	-0.00426128	0.00569979	-0.026238	815	0.722697	Other tests		Diurnal rhythms	Amplitude
681	moderate_hourly_SD	0.45477	-0.00167076	0.00223513	-0.0331131	501	0.722788	Superficial cellulitis and abscess	dermatologic	Physical activity	Physical activity variability	Fraction of time
669	sleep_within_day_SD_L5	0.454826	-0.00315628	0.00422298	-0.0503014	219	0.722794	Complications of labor and delivery NEC	pregnancy complications	Sleep	Sleep
857	moderate_within_day_SD_M10	0.454843	0.00400422	0.00535769	0.075747	93	0.722794	Mechanical complication of unspecified genitourinary device, implant, and graft	injuries & poisonings	Physical activity	Physical activity variability	Fraction of time
949	self_report_sleep_duration_abs_dev	0.454847	0.0316621	0.0423647	0.0489427	227	0.722794	Allergies, other	injuries & poisonings	Sleep	Self-report	Hours
241	sedentary_peak_time_mean_abs_dev	0.454869	-0.0944139	0.126334	-0.069907	117	0.722794	Nontoxic nodular goiter	endocrine/metabolic	Diurnal rhythms	Phase	Hours
714	inactivity_peak_value_mean	0.45487	0.0518	0.0693132	0.0362717	422	0.722794	Rheumatoid arthritis and other inflammatory polyarthropathies	musculoskeletal	Sleep	Sleep
278	self_report_snoring	0.45488	0.0114355	0.0153021	0.0238537	1085	0.722794	Overweight, obesity and other hyperalimentation	endocrine/metabolic	Sleep	Self-report
716	acceleration_overall_M10	0.454897	0.233737	0.312781	0.015501	2477	0.722794	Other arthropathies	musculoskeletal	Physical activity	Physical activity	g
628	MVPA_IV	0.454903	0.00883426	0.0118219	0.031709	557	0.722794	Ovarian cyst	genitourinary	Diurnal rhythms	Variability
663	moderate_within_day_SD	0.454942	0.00467133	0.00625167	0.102186	50	0.722795	Umbilical cord complications during labor and delivery	pregnancy complications	Physical activity	Physical activity variability	Fraction of time
781	main_sleep_offset_mean	0.454944	0.0639485	0.0855832	0.0629241	144	0.722795	Symptoms involving nervous and musculoskeletal systems	symptoms	Diurnal rhythms	Phase	Hours past midnight
261	sleep_hourly_SD_L5	0.454952	0.00453517	0.00606958	0.0487613	233	0.722795	Vitamin deficiency	endocrine/metabolic	Sleep	Sleep	Fraction of time
244	acceleration_peak_time_mean	0.454977	0.0357981	0.0479126	0.0188791	1678	0.72281	Hypothyroidism	endocrine/metabolic	Diurnal rhythms	Phase	Hours past midnight
785	moderate_peak_value_mean	0.455019	-0.00171261	0.00229238	-0.0145624	2842	0.72285	Abdominal pain	symptoms	Physical activity	Physical activity	Hours
229	MET_RA	0.455149	0.00363383	0.00486541	0.0568589	156	0.72303	Benign neoplasm of unspecified sites	neoplasms	Diurnal rhythms	Amplitude	MET
624	temp_phase	0.455336	-0.187561	0.251234	-0.0364229	435	0.723303	Symptoms involving female genital tract	genitourinary	Diurnal rhythms	Phase	Hours past midnight
636	temp_cosinor_rsquared	0.455362	0.00784646	0.0105108	0.0529049	195	0.723318	Early or threatened labor; hemorrhage in early pregnancy	pregnancy complications	Diurnal rhythms	Amplitude
615	MET_within_day_SD_L5	0.455502	0.00174011	0.0023317	0.0367576	410	0.723515	Endometriosis	genitourinary	Physical activity	Physical activity variability
722	sleep_peak_quality_mean	0.455607	-0.00136349	0.00182746	-0.0213165	1225	0.723655	Intervertebral disc disorders	musculoskeletal	Sleep	Sleep	Hours
473	temp_IV	0.455702	-0.0222127	0.0297775	-0.0592872	149	0.72378	Diseases of the larynx and vocal cords	respiratory	Diurnal rhythms	Variability
172	MVPA_within_day_SD	0.455743	-0.00107044	0.00143513	-0.0206805	1341	0.723821	Skin cancer	neoplasms	Physical activity	Physical activity variability	Fraction of time
590	main_sleep_offset_mean	0.455775	0.0691582	0.0927261	0.0680503	122	0.723846	Pyelonephritis	genitourinary	Diurnal rhythms	Phase	Hours past midnight
627	sleep_hourly_SD_L5	0.455801	-0.00253073	0.00339336	-0.0272099	773	0.723862	Menopausal and postmenopausal disorders	genitourinary	Sleep	Sleep	Fraction of time
751	total_sleep_mean_abs_dev	0.455845	-0.0566293	0.0759393	-0.0697338	114	0.723872	Genitourinary congenital anomalies	congenital anomalies	Sleep	Sleep	Hours
961	MVPA_overall	0.455847	-0.00398802	0.00534792	-0.068922	116	0.723872	Poisoning by other anti-infectives	injuries & poisonings	Physical activity	Physical activity	Fraction of time
447	temp_phase_abs_dev	0.455856	-0.35827	0.480449	-0.0824631	80	0.723872	Other disorders of arteries and arterioles	circulatory system	Diurnal rhythms	Phase	Hours
293	temp_amplitude	0.455874	-0.0446738	0.059911	-0.0488222	217	0.723875	Symptoms involving head and neck	mental disorders	Diurnal rhythms	Amplitude	Celsius
256	sedentary_IV	0.455942	0.0293079	0.03931	0.103244	52	0.723934	Ovarian dysfunction	endocrine/metabolic	Diurnal rhythms	Variability
716	inactivity_peak_time_mean	0.455959	0.0157672	0.0211491	0.0162061	2476	0.723934	Other arthropathies	musculoskeletal	Diurnal rhythms	Phase	Hours past midnight
602	MET_within_day_SD_L5	0.455962	0.00324585	0.00435378	0.0685642	115	0.723934	Other disorders of prostate	genitourinary	Physical activity	Physical activity variability
200	inactivity_peak_time_mean	0.456005	0.0809341	0.10857	0.0831869	79	0.723934	Myeloproliferative disease	neoplasms	Diurnal rhythms	Phase	Hours past midnight
618	acceleration_within_day_SD_M10	0.456016	-0.344242	0.461801	-0.0248641	878	0.723934	Genital prolapse	genitourinary	Physical activity	Physical activity variability	Fraction of time
597	MVPA_overall_M10	0.456029	0.00467053	0.0062657	0.0441802	278	0.723934	Other disorders of urethra and urinary tract	genitourinary	Physical activity	Physical activity	Fraction of time
697	acceleration_during_main_sleep_mean	0.456036	-0.0390132	0.0523384	-0.0891964	70	0.723934	Sarcoidosis	dermatologic	Sleep	Sleep	g
519	sedentary_peak_time_mean	0.45605	-0.0648294	0.0869751	-0.0278084	720	0.723934	Other diseases of respiratory system, not elsewhere classified	respiratory	Diurnal rhythms	Phase	Hours past midnight
112	temp_cosinor_rsquared	0.456079	0.00799412	0.0107256	0.0539005	184	0.723934	Candidiasis	infectious diseases	Diurnal rhythms	Amplitude
425	acceleration_M10_time	0.45608	0.100285	0.134552	0.0697763	114	0.723934	Cardiomyopathy	circulatory system	Diurnal rhythms	Phase	Hours past midnight
378	inactivity_peak_time_mean	0.456103	0.0701594	0.0941368	0.0721123	105	0.723934	Strabismus and other disorders of binocular eye movements	sense organs	Diurnal rhythms	Phase	Hours past midnight
474	sedentary_peak_time_mean	0.456106	-0.0893767	0.119923	-0.0383379	365	0.723934	Acute and chronic tonsillitis	respiratory	Diurnal rhythms	Phase	Hours past midnight
252	sedentary_peak_time_mean_abs_dev	0.456291	-0.107126	0.143798	-0.0793196	91	0.724184	Disorders of parathyroid gland	endocrine/metabolic	Diurnal rhythms	Phase	Hours
785	acceleration_IV	0.456307	-0.00443734	0.00595653	-0.0143847	2842	0.724184	Abdominal pain	symptoms	Diurnal rhythms	Variability
593	moderate_between_day_SD	0.456312	-0.000473396	0.000635477	-0.0234665	1017	0.724184	Hematuria	genitourinary	Physical activity	Physical activity variability	Fraction of time
375	sedentary_overall	0.456366	-0.00360016	0.00483337	-0.0465198	241	0.724199	Disorders of lacrimal system	sense organs	Physical activity	Physical activity	Fraction of time
735	acceleration_peak_value_mean	0.456374	0.775698	1.04143	0.0267053	715	0.724199	Acquired foot deformities	musculoskeletal	Physical activity	Physical activity	g
459	sleep_peak_time_mean	0.456385	-0.0198776	0.0266876	-0.021384	1308	0.724199	Other disorders of circulatory system	circulatory system	Diurnal rhythms	Phase	Hours past midnight
165	main_sleep_offset_mean_abs_dev	0.456386	0.0392915	0.0527528	0.0591397	161	0.724199	Cancer within the respiratory system	neoplasms	Diurnal rhythms	Phase	Hours
646	sedentary_overall	0.456421	-0.00438563	0.00588862	-0.0566692	166	0.724225	Other complications of pregnancy NEC	pregnancy complications	Physical activity	Physical activity	Fraction of time
961	moderate_within_day_SD	0.456442	0.00310712	0.00417214	0.0679686	116	0.724225	Poisoning by other anti-infectives	injuries & poisonings	Physical activity	Physical activity variability	Fraction of time
536	sedentary_hourly_SD_L5	0.456474	-0.00868667	0.011665	-0.101537	52	0.724225	Disorders of function of stomach	digestive	Physical activity	Physical activity variability	Fraction of time
694	main_sleep_onset_mean_abs_dev	0.456489	0.0542431	0.0728434	0.0718807	105	0.724225	Dyschromia and Vitiligo	dermatologic	Diurnal rhythms	Phase	Hours
644	sedentary_overall_M10	0.456499	-0.0108619	0.0145868	-0.0882166	67	0.724225	Anemia during pregnancy	pregnancy complications	Physical activity	Physical activity	Fraction of time
441	sedentary_overall_M10	0.456499	0.0117058	0.0157202	0.0950706	57	0.724225	Vascular insufficiency of intestine	circulatory system	Physical activity	Physical activity	Fraction of time
726	tasks_light_hourly_SD	0.456526	0.00121572	0.00163274	0.025309	885	0.724242	Peripheral enthesopathies and allied syndromes	musculoskeletal	Physical activity	Physical activity variability	Fraction of time
278	moderate_between_day_SD_M10	0.456562	-0.000928521	0.00124712	-0.0234763	1177	0.724273	Overweight, obesity and other hyperalimentation	endocrine/metabolic	Physical activity	Physical activity variability	Fraction of time
590	tasks_light_overall	0.456622	-0.00252951	0.0033979	-0.0667431	123	0.724342	Pyelonephritis	genitourinary	Physical activity	Physical activity	Hours
1010	sedentary_hourly_SD	0.456685	0.000836586	0.00112395	0.0262559	815	0.724417	Other tests		Physical activity	Physical activity variability	Fraction of time
835	WASO_mean	0.456712	0.00792616	0.0106494	0.041836	296	0.724435	Internal derangement of knee	injuries & poisonings	Sleep	Sleep	Hours
381	moderate_hourly_SD	0.456775	-0.00314902	0.00423154	-0.0624112	137	0.724509	Otitis media and Eustachian tube disorders	sense organs	Physical activity	Physical activity variability	Fraction of time
721	tasks_light_overall	0.456798	0.00160948	0.00216286	0.0424673	303	0.72452	Spondylosis and allied disorders	musculoskeletal	Physical activity	Physical activity	Hours
733	main_sleep_duration_mean_abs_dev	0.45684	0.0388051	0.0521523	0.0557362	177	0.724561	Other disorders of bone and cartilage	musculoskeletal	Sleep	Sleep	Hours
371	self_report_sleeplessness	0.456899	0.0316543	0.0425469	0.0633244	127	0.724628	Inflammation of the eye	sense organs	Sleep	Self-report
764	MET_hourly_SD_M10	0.456954	0.00628407	0.00844765	0.0409613	323	0.724689	Sciatica	symptoms	Physical activity	Physical activity variability
418	sedentary_peak_time_mean_abs_dev	0.457008	0.0230183	0.0309471	0.0170435	2150	0.724733	Nonspecific chest pain	circulatory system	Diurnal rhythms	Phase	Hours
472	acceleration_between_day_SD	0.457022	-0.364557	0.490147	-0.0753176	93	0.724733	Chronic pharyngitis and nasopharyngitis	respiratory	Physical activity	Physical activity variability	g
611	sedentary_overall_M10	0.45703	-0.00779475	0.0104802	-0.0633065	131	0.724733	Abnormal findings on mammogram or breast exam	genitourinary	Physical activity	Physical activity	Fraction of time
870	temp_L1_time_abs_dev	0.457116	-0.0772887	0.103936	-0.0346307	456	0.724794	Open wounds of head; neck; and trunk	injuries & poisonings	Diurnal rhythms	Phase	Hours
750	main_sleep_offset_mean	0.457123	-0.0961611	0.129318	-0.0946206	62	0.724794	Digestive congenital anomalies	congenital anomalies	Diurnal rhythms	Phase	Hours past midnight
195	MVPA_overall_M10	0.457125	-0.00202494	0.00272315	-0.0191546	1585	0.724794	Cancer, suspected or other	neoplasms	Physical activity	Physical activity	Fraction of time
624	MET_peak_time_mean	0.457148	-0.068798	0.0925249	-0.035698	435	0.724794	Symptoms involving female genital tract	genitourinary	Diurnal rhythms	Phase	Hours past midnight
38	moderate_between_day_SD_M10	0.457158	-0.00139988	0.00188271	-0.0353941	445	0.724794	Septicemia	infectious diseases	Physical activity	Physical activity variability	Fraction of time
289	sleep_within_day_SD_L5	0.457176	0.0024932	0.00335325	0.0397339	339	0.724794	Other diseases of blood and blood-forming organs	hematopoietic	Sleep	Sleep
540	phase	0.457182	0.0344918	0.0463907	0.0354282	444	0.724794	Appendiceal conditions	digestive	Diurnal rhythms	Phase	Hours past midnight
227	sleep_within_day_SD_L5	0.457289	0.00491604	0.00661354	0.0783466	86	0.724884	Benign neoplasm of other endocrine glands and related structures	neoplasms	Sleep	Sleep
907	sleep_within_day_SD_M10	0.45729	0.00515167	0.00693054	0.0764407	97	0.724884	Injuries to the nervous system	injuries & poisonings	Sleep	Sleep variability
740	sedentary_peak_time_mean_abs_dev	0.457297	0.0195118	0.0262497	0.0144472	3279	0.724884	Osteoarthrosis	musculoskeletal	Diurnal rhythms	Phase	Hours
185	moderate_between_day_SD_M10	0.457304	0.00120686	0.00162364	0.0305137	629	0.724884	Cancer of prostate	neoplasms	Physical activity	Physical activity variability	Fraction of time
333	sleep_peak_time_mean	0.457365	0.0655934	0.0882576	0.0705645	113	0.724934	Extrapyramidal disease and abnormal movement disorders	neurological	Diurnal rhythms	Phase	Hours past midnight
369	sedentary_RA	0.457369	-0.0161603	0.0217443	-0.0995042	55	0.724934	Infection of the eye	sense organs	Diurnal rhythms	Amplitude
550	walking_overall	0.457392	-0.000601626	0.000809551	-0.0135751	3667	0.724934	Abdominal hernia	digestive	Physical activity	Physical activity	Hours
915	mesor	0.457402	-0.0036206	0.00487201	-0.0387948	343	0.724934	Superficial injury without mention of infection	injuries & poisonings	Physical activity	Physical activity	g
785	sedentary_hourly_SD	0.457431	0.000468808	0.000630886	0.0147134	2842	0.724934	Abdominal pain	symptoms	Physical activity	Physical activity variability	Fraction of time
228	phase	0.457432	-0.0670668	0.0902536	-0.0688877	116	0.724934	Hemangioma and lymphangioma, any site	neoplasms	Diurnal rhythms	Phase	Hours past midnight
227	MET_overall_L5	0.457471	0.00346455	0.00466273	0.0794498	86	0.72497	Benign neoplasm of other endocrine glands and related structures	neoplasms	Physical activity	Physical activity	MET
563	MET_peak_time_mean	0.457521	0.0461525	0.0621208	0.0239476	980	0.725021	Constipation	digestive	Diurnal rhythms	Phase	Hours past midnight
773	sedentary_overall	0.457535	0.00618845	0.00832986	0.0799644	79	0.725021	Pain in limb	symptoms	Physical activity	Physical activity	Fraction of time
939	MET_RA	0.457639	0.00154208	0.00207617	0.0241291	893	0.725113	Atopic/contact dermatitis due to other or unspecified	dermatologic	Diurnal rhythms	Amplitude	MET
742	mesor	0.45764	0.00903727	0.0121673	0.0968345	54	0.725113	Derangement of joint, non-traumatic	musculoskeletal	Physical activity	Physical activity	g
333	tasks_light_peak_value_mean	0.457642	-0.00772259	0.0103973	-0.069971	113	0.725113	Extrapyramidal disease and abnormal movement disorders	neurological	Physical activity	Physical activity	Fraction of time
634	sedentary_RA	0.457685	0.00551723	0.00742886	0.0339713	502	0.725156	Miscarriage; stillbirth	pregnancy complications	Diurnal rhythms	Amplitude
1015	amplitude	0.457737	-0.00464106	0.00624982	-0.0481197	216	0.725169	Effects of other external causes		Diurnal rhythms	Amplitude	g
525	self_report_snoring	0.457741	-0.0259545	0.0349516	-0.0541395	182	0.725169	Other diseases of the teeth and supporting structures	digestive	Sleep	Self-report
771	acceleration_hourly_SD_M10	0.457751	-1.30753	1.76082	-0.0634199	124	0.725169	Musculoskeletal symptoms referable to limbs	symptoms	Physical activity	Physical activity variability	Fraction of time
1100	acceleration_between_day_SD	0.457758	-0.204308	0.275142	-0.0422101	293	0.725169	Family history		Physical activity	Physical activity variability	g
702	moderate_peak_value_mean	0.457786	0.00353194	0.00475676	0.0300323	588	0.725186	Degenerative skin conditions and other dermatoses	dermatologic	Physical activity	Physical activity	Hours
949	acceleration_during_main_sleep_mean	0.457821	0.0213407	0.0287435	0.0487915	228	0.725211	Allergies, other	injuries & poisonings	Sleep	Sleep	g
560	acceleration_within_day_SD_L5	0.457835	-0.0520951	0.0701685	-0.0401815	341	0.725211	Intestinal obstruction without mention of hernia	digestive	Physical activity	Physical activity variability	Fraction of time
502	MET_peak_time_mean	0.457855	-0.148196	0.199618	-0.0768958	91	0.725211	Postinflammatory pulmonary fibrosis	respiratory	Diurnal rhythms	Phase	Hours past midnight
652	acceleration_peak_value_SD	0.457866	-1.58078	2.12935	-0.0634642	127	0.725211	Malposition and malpresentation of fetus or obstruction	pregnancy complications	Physical activity	Physical activity variability	Fraction of time
172	moderate_peak_value_mean	0.457894	-0.0023921	0.00322241	-0.0203402	1341	0.725229	Skin cancer	neoplasms	Physical activity	Physical activity	Hours
1001	sleep_peak_time_mean_abs_dev	0.457933	0.0608673	0.082002	0.0988479	55	0.725266	Foreign body injury		Diurnal rhythms	Phase	Hours
288	sedentary_overall	0.457953	0.00322646	0.00434695	0.0416909	296	0.725271	Diseases of white blood cells	hematopoietic	Physical activity	Physical activity	Fraction of time
450	walking_overall	0.457985	-0.00366486	0.00493796	-0.0826939	81	0.725297	Noninfectious disorders of lymphatic channels	circulatory system	Physical activity	Physical activity	Hours
525	sedentary_peak_time_mean_abs_dev	0.45805	0.0733096	0.0987903	0.0542807	197	0.725374	Other diseases of the teeth and supporting structures	digestive	Diurnal rhythms	Phase	Hours
558	self_report_sleep_duration	0.458122	-0.0252243	0.0339971	-0.0252156	904	0.725462	Noninfectious gastroenteritis	digestive	Sleep	Self-report	Hours
365	moderate_between_day_SD	0.458173	-0.000583723	0.000786826	-0.0289355	660	0.725517	Glaucoma	sense organs	Physical activity	Physical activity variability	Fraction of time
1000	num_wakings_mean	0.458201	0.09014	0.121511	0.0998009	52	0.725537	Burns		Sleep	Sleep
704	sedentary_RA	0.458273	-0.00610336	0.00822883	-0.0375803	381	0.725623	Diseases of hair and hair follicles	dermatologic	Diurnal rhythms	Amplitude
800	tasks_light_within_day_SD	0.45829	-0.00251868	0.00339592	-0.056894	166	0.725623	Fracture of lower limb	injuries & poisonings	Physical activity	Physical activity variability	Fraction of time
636	acceleration_within_day_SD_L5	0.458304	-0.070372	0.0948853	-0.0542787	194	0.725623	Early or threatened labor; hemorrhage in early pregnancy	pregnancy complications	Physical activity	Physical activity variability	Fraction of time
599	sleep_peak_time_mean	0.458414	0.0170094	0.02294	0.0182985	1815	0.725771	Other symptoms/disorders or the urinary system	genitourinary	Diurnal rhythms	Phase	Hours past midnight
736	MET_peak_value_mean	0.458447	0.038353	0.0517293	0.099723	51	0.725798	Other acquired deformities of limbs	musculoskeletal	Physical activity	Physical activity	MET
527	MVPA_within_day_SD_M10	0.458487	-0.00481306	0.00649227	-0.102089	51	0.725835	Diseases of the salivary glands	digestive	Physical activity	Physical activity variability	Fraction of time
242	temp_phase_abs_dev	0.458517	0.177812	0.239864	0.040927	329	0.725857	Thyrotoxicosis with or without goiter	endocrine/metabolic	Diurnal rhythms	Phase	Hours
195	walking_overall_M10	0.458543	-0.00158299	0.00213553	-0.0193658	1585	0.725872	Cancer, suspected or other	neoplasms	Physical activity	Physical activity	Fraction of time
652	tasks_light_peak_value_mean	0.458561	0.00719823	0.0097112	0.06522	128	0.725875	Malposition and malpresentation of fetus or obstruction	pregnancy complications	Physical activity	Physical activity	Fraction of time
1015	acceleration_overall_L5	0.458599	-0.0920727	0.124227	-0.0504144	216	0.725897	Effects of other external causes		Physical activity	Physical activity	g
175	walking_hourly_SD	0.458617	-0.00230993	0.00311674	-0.0499703	221	0.725897	Acquired absence of breast	neoplasms	Physical activity	Physical activity variability	Fraction of time
348	moderate_hourly_SD_M10	0.458624	-0.00414478	0.00559253	-0.0689065	113	0.725897	Other conditions of brain	neurological	Physical activity	Physical activity variability	Fraction of time
557	acceleration_peak_time_mean_abs_dev	0.458659	0.061033	0.0823582	0.0528153	195	0.725926	Intestinal malabsorption (non-celiac)	digestive	Diurnal rhythms	Phase	Hours
569	MVPA_between_day_SD	0.458676	-0.00108381	0.00146255	-0.0395821	350	0.725926	Other disorders of intestine	digestive	Physical activity	Physical activity variability	Fraction of time
241	main_sleep_duration_mean_abs_dev	0.458691	0.0478657	0.0645946	0.0687501	117	0.725926	Nontoxic nodular goiter	endocrine/metabolic	Sleep	Sleep	Hours
260	MET_peak_time_mean	0.458817	0.159721	0.215603	0.0828759	78	0.72607	Protein-calorie malnutrition	endocrine/metabolic	Diurnal rhythms	Phase	Hours past midnight
830	moderate_overall	0.458825	0.00207613	0.00280257	0.0571298	158	0.72607	Dislocation	injuries & poisonings	Physical activity	Physical activity	Fraction of time
244	MVPA_IV	0.458837	0.00520874	0.00703147	0.0186959	1678	0.72607	Hypothyroidism	endocrine/metabolic	Diurnal rhythms	Variability
244	total_sleep_mean	0.458846	0.0237984	0.0321271	0.0189625	1677	0.72607	Hypothyroidism	endocrine/metabolic	Sleep	Sleep	Hours
202	MVPA_within_day_SD_M10	0.458886	-0.00251983	0.00340199	-0.0534477	191	0.726083	Cancer of other lymphoid, histiocytic tissue	neoplasms	Physical activity	Physical activity variability	Fraction of time
430	walking_peak_value_mean	0.458896	-0.00761675	0.0102835	-0.0643952	131	0.726083	Intracranial hemorrhage	circulatory system	Physical activity	Physical activity	Hours
331	total_sleep_mean	0.458903	0.10428	0.140793	0.08309	80	0.726083	Other cerebral degenerations	neurological	Sleep	Sleep	Hours
479	moderate_peak_value_mean	0.458973	-0.00513728	0.00693711	-0.0436827	273	0.726163	Other upper respiratory disease	respiratory	Physical activity	Physical activity	Hours
379	sedentary_IV	0.458986	-0.00984913	0.0133001	-0.034696	471	0.726163	Other disorders of eye	sense organs	Diurnal rhythms	Variability
782	moderate_between_day_SD_M10	0.459051	-0.00238009	0.00321451	-0.0601772	153	0.72624	Symptoms involving skin and other integumentary tissue	symptoms	Physical activity	Physical activity variability	Fraction of time
216	self_report_getting_up_in_morning	0.459092	0.0140764	0.0190125	0.0471622	226	0.726248	Benign neoplasm of skin	neoplasms	Sleep	Self-report
764	moderate_within_day_SD_M10	0.459098	0.00213226	0.00288008	0.0403355	323	0.726248	Sciatica	symptoms	Physical activity	Physical activity variability	Fraction of time
556	acceleration_peak_time_mean	0.459105	0.144029	0.194547	0.0759581	92	0.726248	Ulceration of the lower GI tract	digestive	Diurnal rhythms	Phase	Hours past midnight
300	acceleration_within_day_SD_L5	0.459175	0.0311803	0.0421232	0.0240497	994	0.726333	Anxiety disorders	mental disorders	Physical activity	Physical activity variability	Fraction of time
523	sedentary_hourly_SD	0.459207	0.00210425	0.00284295	0.0660411	127	0.72634	Gingival and periodontal diseases	digestive	Physical activity	Physical activity variability	Fraction of time
510	temp_L1_time	0.459212	0.231601	0.312908	0.0667441	125	0.72634	Other diseases of lung	respiratory	Diurnal rhythms	Phase	Hours past midnight
514	MET_overall	0.459265	-0.00918606	0.0124124	-0.0553993	169	0.726398	Abnormal findings examination of lungs	respiratory	Physical activity	Physical activity	MET
729	self_report_sleeplessness	0.459293	0.0268406	0.0362694	0.0536946	177	0.726417	Other disorders of soft tissues	musculoskeletal	Sleep	Self-report
320	moderate_overall_M10	0.459315	-0.00469944	0.00635072	-0.0717948	100	0.726427	Meningitis	neurological	Physical activity	Physical activity	Fraction of time
506	moderate_between_day_SD	0.459352	-0.00114084	0.00154183	-0.056552	165	0.726438	Empyema and pneumothorax	respiratory	Physical activity	Physical activity variability	Fraction of time
599	sedentary_peak_time_mean	0.459355	-0.041657	0.0562992	-0.0178687	1817	0.726438	Other symptoms/disorders or the urinary system	genitourinary	Diurnal rhythms	Phase	Hours past midnight
603	acceleration_M10_time	0.459391	-0.0826384	0.111694	-0.0574979	166	0.72647	Other disorders of testis	genitourinary	Diurnal rhythms	Phase	Hours past midnight
792	MVPA_hourly_SD	0.459471	-0.00526542	0.00711802	-0.100706	52	0.726549	Abnormal Papanicolaou smear of cervix and cervical HPV	genitourinary	Physical activity	Physical activity variability	Fraction of time
705	acceleration_RA	0.459493	-0.00642413	0.00868486	-0.0912723	60	0.726549	Disorders of sweat glands	dermatologic	Diurnal rhythms	Amplitude
317	MVPA_IV	0.459505	0.00680972	0.00920639	0.0244423	936	0.726549	Alcohol-related disorders	mental disorders	Diurnal rhythms	Variability
442	main_sleep_onset_mean_abs_dev	0.459506	-0.0417062	0.0563847	-0.0552674	181	0.726549	Other aneurysm	circulatory system	Diurnal rhythms	Phase	Hours
728	sedentary_overall	0.459577	0.00329014	0.00444881	0.0425137	283	0.726636	Disorders of muscle, ligament, and fascia	musculoskeletal	Physical activity	Physical activity	Fraction of time
736	MVPA_hourly_SD	0.459596	0.0052619	0.00711526	0.100639	51	0.72664	Other acquired deformities of limbs	musculoskeletal	Physical activity	Physical activity variability	Fraction of time
961	MET_RA	0.459612	-0.00425115	0.00574871	-0.0665182	116	0.72664	Poisoning by other anti-infectives	injuries & poisonings	Diurnal rhythms	Amplitude	MET
751	main_sleep_offset_mean_abs_dev	0.45966	-0.0458914	0.0620642	-0.0690736	114	0.726679	Genitourinary congenital anomalies	congenital anomalies	Diurnal rhythms	Phase	Hours
661	MVPA_hourly_SD	0.459678	0.00298291	0.00403429	0.0570509	166	0.726679	Fetal distress and abnormal forces of labor	pregnancy complications	Physical activity	Physical activity variability	Fraction of time
527	sedentary_within_day_SD	0.459688	0.0035527	0.00480502	0.102182	51	0.726679	Diseases of the salivary glands	digestive	Physical activity	Physical activity variability	Fraction of time
430	temp_amplitude	0.459702	0.0567602	0.0767704	0.062031	131	0.726679	Intracranial hemorrhage	circulatory system	Diurnal rhythms	Amplitude	Celsius
256	sleep_within_day_SD_M10	0.459775	-0.00672493	0.00909722	-0.0997848	52	0.726743	Ovarian dysfunction	endocrine/metabolic	Sleep	Sleep variability
645	MVPA_hourly_SD_M10	0.459775	-0.00345866	0.00467873	-0.0721404	105	0.726743	Late pregnancy and failed induction	pregnancy complications	Physical activity	Physical activity variability	Fraction of time
416	self_report_IPAQ_activity_group	0.459803	0.0289812	0.0392064	0.062636	135	0.726761	Cardiomegaly	circulatory system	Physical activity	Self-report physical activity
375	sedentary_peak_time_mean_abs_dev	0.459833	-0.0650316	0.0879836	-0.0481514	241	0.726784	Disorders of lacrimal system	sense organs	Diurnal rhythms	Phase	Hours
270	temp_L1_time	0.459866	-0.333089	0.450681	-0.0959912	61	0.726811	Disorders of protein plasma/amino-acid transport and metabolism	endocrine/metabolic	Diurnal rhythms	Phase	Hours past midnight
665	walking_peak_value_mean	0.459924	-0.00452799	0.00612733	-0.0382815	404	0.72686	Obstetrical/birth trauma	pregnancy complications	Physical activity	Physical activity	Hours
930	main_sleep_duration_mean	0.459937	-0.0652866	0.088349	-0.0609944	144	0.72686	Allergic reaction to food	injuries & poisonings	Sleep	Sleep	Hours
761	moderate_between_day_SD_M10	0.459976	0.00294673	0.00398801	0.0745039	99	0.72686	Cervicalgia	symptoms	Physical activity	Physical activity variability	Fraction of time
365	sleep_peak_time_mean	0.459986	-0.0272289	0.0368515	-0.0292925	661	0.72686	Glaucoma	sense organs	Diurnal rhythms	Phase	Hours past midnight
256	walking_peak_value_mean	0.459993	-0.0119928	0.0162313	-0.101392	52	0.72686	Ovarian dysfunction	endocrine/metabolic	Physical activity	Physical activity	Hours
241	temp_L1_time	0.459995	0.239875	0.324652	0.0691283	117	0.72686	Nontoxic nodular goiter	endocrine/metabolic	Diurnal rhythms	Phase	Hours past midnight
522	acceleration_peak_time_mean_abs_dev	0.460023	0.0725611	0.0982122	0.0627912	140	0.726879	Diseases of pulp and periapical tissues	digestive	Diurnal rhythms	Phase	Hours
381	sedentary_RA	0.460095	-0.010166	0.013762	-0.0625955	137	0.726966	Otitis media and Eustachian tube disorders	sense organs	Diurnal rhythms	Amplitude
375	acceleration_hourly_SD	0.460135	-0.65887	0.892009	-0.0450917	241	0.726994	Disorders of lacrimal system	sense organs	Physical activity	Physical activity variability	Fraction of time
353	MET_RA	0.460146	-0.00455654	0.006169	-0.0712966	100	0.726994	Nerve root and plexus disorders	neurological	Diurnal rhythms	Amplitude	MET
969	sedentary_hourly_SD	0.460161	-0.00268444	0.00363454	-0.0842502	74	0.726994	Poisoning by psychotropic agents	injuries & poisonings	Physical activity	Physical activity variability	Fraction of time
625	acceleration_M10_time_abs_dev	0.460195	-0.0497777	0.0674003	-0.0535073	184	0.727022	Pain and other symptoms associated with female genital organs	genitourinary	Diurnal rhythms	Phase	Hours
939	cosinor_rsquared	0.460214	-0.00216692	0.00293419	-0.0242273	893	0.727026	Atopic/contact dermatitis due to other or unspecified	dermatologic	Diurnal rhythms	Amplitude
158	acceleration_within_day_SD_L5	0.460253	0.0975586	0.132114	0.0752481	96	0.727062	Neoplasm of unspecified nature of digestive system	neoplasms	Physical activity	Physical activity variability	Fraction of time
598	main_sleep_onset_mean_abs_dev	0.460353	0.0339007	0.0459187	0.0449238	273	0.727185	Abnormal findings on examination of urine	genitourinary	Diurnal rhythms	Phase	Hours
591	self_report_chronotype	0.460381	-0.0182194	0.024679	-0.0415204	325	0.727185	Urinary tract infection	genitourinary	Diurnal rhythms	Self-report
626	main_sleep_onset_SD	0.460418	0.0151143	0.0204753	0.022215	1214	0.727185	Disorders of menstruation and other abnormal bleeding from female genital tract	genitourinary	Diurnal rhythms	Phase Variability	Hours
1000	sedentary_hourly_SD_M10	0.460443	-0.00342692	0.00464271	-0.101174	53	0.727185	Burns		Physical activity	Physical activity variability	Fraction of time
686	self_report_snoring	0.460464	-0.0196357	0.0266032	-0.0409589	302	0.727185	Other local infections of skin and subcutaneous tissue	dermatologic	Sleep	Self-report
857	sleep_peak_quality_SD	0.460473	-0.00321306	0.00435327	-0.0759483	92	0.727185	Mechanical complication of unspecified genitourinary device, implant, and graft	injuries & poisonings	Sleep	Sleep variability	Hours
470	MVPA_between_day_SD	0.460474	0.00113533	0.00153822	0.0414636	314	0.727185	Septal Deviations/Turbinate Hypertrophy	respiratory	Physical activity	Physical activity variability	Fraction of time
185	walking_peak_value_mean	0.460499	0.00359887	0.00487628	0.0304263	629	0.727185	Cancer of prostate	neoplasms	Physical activity	Physical activity	Hours
750	moderate_hourly_SD	0.460524	0.00460006	0.00623318	0.0911697	62	0.727185	Digestive congenital anomalies	congenital anomalies	Physical activity	Physical activity variability	Fraction of time
211	MET_peak_time_mean_abs_dev	0.460524	-0.0367575	0.0498072	-0.0314244	565	0.727185	Benign neoplasm of other parts of digestive system	neoplasms	Diurnal rhythms	Phase	Hours
331	acceleration_between_day_SD	0.460524	-0.386263	0.523395	-0.079802	80	0.727185	Other cerebral degenerations	neurological	Physical activity	Physical activity variability	g
350	MET_peak_time_mean_abs_dev	0.460526	0.0502187	0.0680476	0.0429325	305	0.727185	Abnormal movement	neurological	Diurnal rhythms	Phase	Hours
698	acceleration_between_day_SD	0.460591	0.391199	0.530163	0.0808218	76	0.727233	Pruritus and related conditions	dermatologic	Physical activity	Physical activity variability	g
228	acceleration_peak_value_mean	0.460619	1.87188	2.53697	0.0644438	117	0.727233	Hemangioma and lymphangioma, any site	neoplasms	Physical activity	Physical activity	g
372	sleep_hourly_SD_L5	0.460627	-0.00730872	0.00990574	-0.078582	84	0.727233	Disorders of conjunctiva	sense organs	Sleep	Sleep	Fraction of time
540	acceleration_overall_L5	0.460634	-0.0643529	0.0872209	-0.0352364	444	0.727233	Appendiceal conditions	digestive	Physical activity	Physical activity	g
594	main_sleep_onset_mean	0.460686	-0.0355417	0.0481771	-0.0316882	554	0.727233	Urinary calculus	genitourinary	Diurnal rhythms	Phase	Hours past midnight
252	sedentary_peak_time_mean	0.460688	-0.177869	0.241105	-0.0762966	91	0.727233	Disorders of parathyroid gland	endocrine/metabolic	Diurnal rhythms	Phase	Hours past midnight
272	acceleration_during_main_sleep_mean	0.460696	-0.00566908	0.00768467	-0.0129613	4336	0.727233	Disorders of lipoid metabolism	endocrine/metabolic	Sleep	Sleep	g
592	sedentary_peak_time_mean_abs_dev	0.460718	-0.0660404	0.0895249	-0.0488984	232	0.727233	Cystitis and urethritis	genitourinary	Diurnal rhythms	Phase	Hours
1015	inactivity_peak_time_mean_abs_dev	0.46072	-0.0331118	0.0448868	-0.0500405	216	0.727233	Effects of other external causes		Diurnal rhythms	Phase	Hours
703	moderate_between_day_SD	0.460736	0.0019006	0.00257657	0.0942135	60	0.727233	Diseases of nail, NOS	dermatologic	Physical activity	Physical activity variability	Fraction of time
80	acceleration_overall	0.460767	-0.314622	0.42655	-0.0380488	331	0.727233	Postoperative infection	infectious diseases	Physical activity	Physical activity	g
216	self_report_sleeplessness	0.460767	0.0190001	0.0257592	0.0380098	353	0.727233	Benign neoplasm of skin	neoplasms	Sleep	Self-report
949	sedentary_hourly_SD_L5	0.460781	0.00409352	0.00554999	0.0478483	228	0.727233	Allergies, other	injuries & poisonings	Physical activity	Physical activity variability	Fraction of time
562	self_report_snoring	0.460783	0.00730242	0.00990065	0.0152324	2501	0.727233	Diverticulosis and diverticulitis	digestive	Sleep	Self-report
702	MVPA_hourly_SD_M10	0.460807	0.00144958	0.00196545	0.0302352	588	0.727244	Degenerative skin conditions and other dermatoses	dermatologic	Physical activity	Physical activity variability	Fraction of time
654	num_wakings_mean	0.46085	-0.0628228	0.0851882	-0.069556	112	0.727287	Other and unspecified complications of birth; puerperium affecting management of mother	pregnancy complications	Sleep	Sleep
610	walking_within_day_SD	0.460866	-0.00185381	0.00251387	-0.041325	322	0.727287	Benign mammary dysplasias	genitourinary	Physical activity	Physical activity variability	Fraction of time
562	acceleration_L5_time_abs_dev	0.460933	0.0108703	0.0147429	0.0152874	2691	0.727323	Diverticulosis and diverticulitis	digestive	Diurnal rhythms	Phase	Hours
550	sedentary_overall	0.460955	0.00100746	0.00136644	0.0130179	3667	0.727323	Abdominal hernia	digestive	Physical activity	Physical activity	Fraction of time
854	main_sleep_offset_mean	0.460957	0.061961	0.0840395	0.0609684	148	0.727323	Complications of cardiac/vascular device, implant, and graft	injuries & poisonings	Diurnal rhythms	Phase	Hours past midnight
475	temp_IV	0.460975	-0.0141212	0.0191538	-0.0376906	361	0.727323	Chronic sinusitis	respiratory	Diurnal rhythms	Variability
327	acceleration_peak_time_mean_abs_dev	0.460981	-0.0392044	0.053177	-0.0339258	496	0.727323	Sleep disorders	neurological	Diurnal rhythms	Phase	Hours
705	sleep_within_day_SD_L5	0.460987	0.0057674	0.00782301	0.0919146	60	0.727323	Disorders of sweat glands	dermatologic	Sleep	Sleep
577	self_report_chronotype	0.461081	0.0420928	0.0571056	0.0959255	59	0.727446	Diseases of pancreas	digestive	Diurnal rhythms	Self-report
577	main_sleep_ratio_mean	0.4611	0.00118726	0.00161084	0.0524773	183	0.72745	Diseases of pancreas	digestive	Sleep	Sleep
705	num_wakings_mean	0.461142	0.0826045	0.112085	0.0914578	60	0.727458	Disorders of sweat glands	dermatologic	Sleep	Sleep
595	temp_IV	0.461163	0.0204937	0.027809	0.0546991	171	0.727458	Hydronephrosis	genitourinary	Diurnal rhythms	Variability
854	sleep_within_day_SD_M10	0.461171	-0.00399379	0.00541949	-0.0592601	149	0.727458	Complications of cardiac/vascular device, implant, and graft	injuries & poisonings	Sleep	Sleep variability
442	total_sleep_mean	0.461171	0.0692493	0.0939698	0.0551775	181	0.727458	Other aneurysm	circulatory system	Sleep	Sleep	Hours
792	acceleration_hourly_SD	0.461186	-1.40985	1.91319	-0.096487	52	0.727458	Abnormal Papanicolaou smear of cervix and cervical HPV	genitourinary	Physical activity	Physical activity variability	Fraction of time
939	amplitude	0.461271	-0.00229586	0.00311612	-0.0238041	893	0.727567	Atopic/contact dermatitis due to other or unspecified	dermatologic	Diurnal rhythms	Amplitude	g
531	main_sleep_duration_mean	0.461291	-0.031101	0.0422146	-0.0290563	653	0.727569	Peptic ulcer (excl. esophageal)	digestive	Sleep	Sleep	Hours
916	sedentary_peak_time_mean	0.461305	-0.149012	0.202266	-0.0639182	127	0.727569	Contusion	injuries & poisonings	Diurnal rhythms	Phase	Hours past midnight
702	phase_abs_dev	0.461372	-0.0194038	0.0263424	-0.0305422	588	0.727649	Degenerative skin conditions and other dermatoses	dermatologic	Diurnal rhythms	Phase	Hours
285	acceleration_peak_time_mean_abs_dev	0.461403	0.0276604	0.037554	0.0239361	998	0.727673	Other anemias	hematopoietic	Diurnal rhythms	Phase	Hours
601	acceleration_overall_M10	0.461534	0.849473	1.15365	0.0563354	157	0.72784	Inflammatory diseases of prostate	genitourinary	Physical activity	Physical activity	g
598	self_report_chronotype	0.461555	-0.0362477	0.0492279	-0.0826051	79	0.72784	Abnormal findings on examination of urine	genitourinary	Diurnal rhythms	Self-report
729	num_wakings_mean	0.461558	-0.0373936	0.0507863	-0.0414014	300	0.72784	Other disorders of soft tissues	musculoskeletal	Sleep	Sleep
735	walking_within_day_SD_M10	0.461593	0.00130731	0.00177566	0.0278079	715	0.727862	Acquired foot deformities	musculoskeletal	Physical activity	Physical activity variability	Fraction of time
174	acceleration_within_day_SD_L5	0.461605	0.0305619	0.041512	0.0235727	1044	0.727862	Breast cancer	neoplasms	Physical activity	Physical activity variability	Fraction of time
189	MET_peak_time_mean_abs_dev	0.461662	0.0484474	0.0658141	0.0414182	322	0.727917	Cancer of urinary organs (incl. kidney and bladder)	neoplasms	Diurnal rhythms	Phase	Hours
353	tasks_light_within_day_SD	0.461679	-0.00325876	0.00442708	-0.0736116	100	0.727917	Nerve root and plexus disorders	neurological	Physical activity	Physical activity variability	Fraction of time
851	walking_overall_M10	0.461689	-0.00279771	0.00380083	-0.0342265	469	0.727917	Complications of transplants and reattached limbs	injuries & poisonings	Physical activity	Physical activity	Fraction of time
760	main_sleep_duration_mean	0.461719	-0.0302332	0.0410761	-0.0282456	700	0.72794	Back pain	symptoms	Sleep	Sleep	Hours
793	main_sleep_onset_mean	0.461766	0.0990104	0.134533	0.0882756	69	0.727988	Nonspecific abnormal findings on radiological and other examination of musculoskeletal system	symptoms	Diurnal rhythms	Phase	Hours past midnight
961	temp_cosinor_rsquared	0.461857	-0.00990787	0.0134654	-0.066804	116	0.728106	Poisoning by other anti-infectives	injuries & poisonings	Diurnal rhythms	Amplitude
476	moderate_overall	0.46192	0.000628707	0.00085457	0.0173004	1804	0.728157	Allergic rhinitis	respiratory	Physical activity	Physical activity	Fraction of time
361	self_report_nap_during_day	0.461922	-0.0124464	0.0169177	-0.0494813	210	0.728157	Retinal detachments and defects	sense organs	Sleep	Self-report
859	acceleration_during_main_sleep_mean	0.46196	0.0207223	0.0281693	0.0473778	245	0.72816	Complication due to other implant and internal device	injuries & poisonings	Sleep	Sleep	g
663	MET_within_day_SD	0.461977	0.0146753	0.0199499	0.0999418	50	0.72816	Umbilical cord complications during labor and delivery	pregnancy complications	Physical activity	Physical activity variability
340	main_sleep_offset_mean_abs_dev	0.461981	-0.0153992	0.0209341	-0.0231781	1045	0.72816	Migraine	neurological	Diurnal rhythms	Phase	Hours
743	tasks_light_within_day_SD	0.461989	-0.00120632	0.00163994	-0.0272493	767	0.72816	Osteoporosis, osteopenia and pathological fracture	musculoskeletal	Physical activity	Physical activity variability	Fraction of time
603	main_sleep_duration_mean	0.462052	-0.0606265	0.0824308	-0.0566406	168	0.728234	Other disorders of testis	genitourinary	Sleep	Sleep	Hours
320	moderate_overall	0.462096	-0.00257608	0.00350292	-0.0708872	100	0.728277	Meningitis	neurological	Physical activity	Physical activity	Fraction of time
745	MET_overall_M10	0.462195	-0.0191764	0.0260815	-0.0659451	116	0.728407	Pain in joint	musculoskeletal	Physical activity	Physical activity	MET
619	MVPA_within_day_SD_M10	0.462247	0.00135706	0.00184593	0.0287844	670	0.728464	Noninflammatory female genital disorders	genitourinary	Physical activity	Physical activity variability	Fraction of time
586	sedentary_overall_M10	0.462263	0.00464576	0.00631958	0.0377314	368	0.728464	Other disorders of the kidney and ureters	genitourinary	Physical activity	Physical activity	Fraction of time
644	acceleration_overall_M10	0.462294	1.2878	1.7519	0.0854042	67	0.728464	Anemia during pregnancy	pregnancy complications	Physical activity	Physical activity	g
240	temp_phase	0.462296	0.530386	0.721533	0.102997	51	0.728464	Simple and unspecified goiter	endocrine/metabolic	Diurnal rhythms	Phase	Hours past midnight
781	moderate_hourly_SD	0.462357	-0.0030319	0.00412514	-0.06009	144	0.728479	Symptoms involving nervous and musculoskeletal systems	symptoms	Physical activity	Physical activity variability	Fraction of time
652	sleep_peak_quality_SD	0.462359	-0.00273236	0.00371759	-0.0645857	128	0.728479	Malposition and malpresentation of fetus or obstruction	pregnancy complications	Sleep	Sleep variability	Hours
495	MVPA_between_day_SD	0.462363	0.000372018	0.000506165	0.0135865	3339	0.728479	Asthma	respiratory	Physical activity	Physical activity variability	Fraction of time
10	main_sleep_offset_mean	0.462382	0.0676511	0.0920496	0.0665674	122	0.728479	Tuberculosis	infectious diseases	Diurnal rhythms	Phase	Hours past midnight
792	sedentary_hourly_SD_M10	0.462388	-0.00344792	0.00469148	-0.101794	52	0.728479	Abnormal Papanicolaou smear of cervix and cervical HPV	genitourinary	Physical activity	Physical activity variability	Fraction of time
697	temp_cosinor_rsquared	0.462403	-0.0126682	0.0172378	-0.0854153	70	0.728479	Sarcoidosis	dermatologic	Diurnal rhythms	Amplitude
338	sleep_within_day_SD_M10	0.462466	-0.0067254	0.00915266	-0.0997919	52	0.728554	Pain	neurological	Sleep	Sleep variability
697	MET_RA	0.462483	-0.0054074	0.00735925	-0.0846101	70	0.728554	Sarcoidosis	dermatologic	Diurnal rhythms	Amplitude	MET
520	walking_hourly_SD_M10	0.46251	0.00246016	0.00334837	0.0500606	211	0.72857	Disorders of tooth development	digestive	Physical activity	Physical activity variability	Fraction of time
446	walking_overall	0.462536	-0.00409181	0.00556945	-0.0923277	64	0.728586	Polyarteritis nodosa and allied conditions	circulatory system	Physical activity	Physical activity	Hours
736	tasks_light_overall_M10	0.462572	0.00665512	0.00905915	0.100971	51	0.728596	Other acquired deformities of limbs	musculoskeletal	Physical activity	Physical activity	Fraction of time
465	temp_within_day_SD	0.462597	-0.0343429	0.0467512	-0.0549079	167	0.728596	Acute upper respiratory infections of multiple or unspecified sites	respiratory	Diurnal rhythms	Variability	Celsius
800	inactivity_peak_time_mean	0.462604	0.0552154	0.0751662	0.0567523	166	0.728596	Fracture of lower limb	injuries & poisonings	Diurnal rhythms	Phase	Hours past midnight
349	MET_RA	0.462618	-0.00419912	0.00571656	-0.0657041	116	0.728596	Other and unspecified disorders of the nervous system	neurological	Diurnal rhythms	Amplitude	MET
378	sleep_within_day_SD_M10	0.462624	0.00468922	0.00638385	0.0695789	105	0.728596	Strabismus and other disorders of binocular eye movements	sense organs	Sleep	Sleep variability
916	MET_overall	0.462866	-0.0105086	0.014314	-0.0633752	127	0.728925	Contusion	injuries & poisonings	Physical activity	Physical activity	MET
563	temp_phase	0.462867	-0.123773	0.168595	-0.0240357	981	0.728925	Constipation	digestive	Diurnal rhythms	Phase	Hours past midnight
195	acceleration_L5_time_abs_dev	0.462891	-0.0137383	0.0187143	-0.0193207	1581	0.728925	Cancer, suspected or other	neoplasms	Diurnal rhythms	Phase	Hours
557	inactivity_peak_time_mean_abs_dev	0.462898	0.0345819	0.0471081	0.0522621	195	0.728925	Intestinal malabsorption (non-celiac)	digestive	Diurnal rhythms	Phase	Hours
915	self_report_chronotype	0.462935	-0.0304175	0.0414374	-0.0693186	110	0.728958	Superficial injury without mention of infection	injuries & poisonings	Diurnal rhythms	Self-report
182	total_sleep_mean	0.463041	0.0894146	0.121841	0.0712451	108	0.729099	Malignant neoplasm of uterus	neoplasms	Sleep	Sleep	Hours
81	total_sleep_mean_abs_dev	0.46311	0.0632173	0.0861568	0.0778462	87	0.729154	Infection/inflammation of internal prosthetic device; implant; and graft	infectious diseases	Sleep	Sleep	Hours
272	sedentary_IV	0.463121	0.00368986	0.00502891	0.0129984	4337	0.729154	Disorders of lipoid metabolism	endocrine/metabolic	Diurnal rhythms	Variability
859	walking_within_day_SD_M10	0.463125	-0.00221968	0.00302522	-0.047215	245	0.729154	Complication due to other implant and internal device	injuries & poisonings	Physical activity	Physical activity variability	Fraction of time
621	sedentary_peak_time_mean_abs_dev	0.463147	0.122679	0.167209	0.0908353	67	0.729164	Endometrial hyperplasia	genitourinary	Diurnal rhythms	Phase	Hours
465	MET_hourly_SD	0.463168	-0.008452	0.0115204	-0.0544969	167	0.72917	Acute upper respiratory infections of multiple or unspecified sites	respiratory	Physical activity	Physical activity variability
572	self_report_sleep_duration	0.463202	-0.0743643	0.10137	-0.0743386	98	0.729199	Ascites (non malignant)	digestive	Sleep	Self-report	Hours
1011	tasks_light_within_day_SD	0.463234	-0.00188909	0.0025753	-0.0426725	295	0.729224	Complications of surgical and medical procedures		Physical activity	Physical activity variability	Fraction of time
603	moderate_peak_value_mean	0.463267	0.00650459	0.008868	0.055309	168	0.72925	Other disorders of testis	genitourinary	Physical activity	Physical activity	Hours
522	MET_hourly_SD	0.463347	0.0092974	0.0126778	0.0599479	140	0.72935	Diseases of pulp and periapical tissues	digestive	Physical activity	Physical activity variability
597	main_sleep_offset_mean_abs_dev	0.463413	0.029242	0.03988	0.0440136	278	0.729429	Other disorders of urethra and urinary tract	genitourinary	Diurnal rhythms	Phase	Hours
174	temp_L1_time	0.463457	-0.0821788	0.112086	-0.0236827	1048	0.72946	Breast cancer	neoplasms	Diurnal rhythms	Phase	Hours past midnight
78	main_sleep_duration_mean_abs_dev	0.463466	0.0599191	0.0817267	0.0860625	71	0.72946	Viral warts & HPV	infectious diseases	Sleep	Sleep	Hours
636	MET_peak_time_mean_abs_dev	0.463497	-0.0630046	0.0859413	-0.0538633	195	0.729478	Early or threatened labor; hemorrhage in early pregnancy	pregnancy complications	Diurnal rhythms	Phase	Hours
365	self_report_snoring	0.463516	-0.0139362	0.0190105	-0.0290701	615	0.729478	Glaucoma	sense organs	Sleep	Self-report
349	temp_L1_time	0.463547	0.239066	0.326134	0.0688953	116	0.729478	Other and unspecified disorders of the nervous system	neurological	Diurnal rhythms	Phase	Hours past midnight
443	sedentary_peak_time_mean	0.46355	-0.0932209	0.127173	-0.0399869	328	0.729478	Peripheral vascular disease	circulatory system	Diurnal rhythms	Phase	Hours past midnight
561	temp_L1_time	0.463563	-0.0703416	0.0959635	-0.0202714	1414	0.729478	Symptoms involving digestive system	digestive	Diurnal rhythms	Phase	Hours past midnight
228	acceleration_between_day_SD_M10	0.463575	0.677295	0.924023	0.065873	117	0.729478	Hemangioma and lymphangioma, any site	neoplasms	Physical activity	Physical activity variability	Fraction of time
199	temp_L1_time_abs_dev	0.463636	-0.162922	0.222303	-0.0730007	99	0.729528	Neoplasm of uncertain behavior	neoplasms	Diurnal rhythms	Phase	Hours
369	tasks_light_peak_value_mean	0.463653	-0.010903	0.0148774	-0.0987871	55	0.729528	Infection of the eye	sense organs	Physical activity	Physical activity	Fraction of time
650	temp_within_day_SD	0.463668	0.0348258	0.0475223	0.0556801	167	0.729528	Normal delivery	pregnancy complications	Diurnal rhythms	Variability	Celsius
761	moderate_within_day_SD	0.463673	0.00331443	0.00452282	0.0725036	99	0.729528	Cervicalgia	symptoms	Physical activity	Physical activity variability	Fraction of time
384	sleep_hourly_SD	0.463688	0.00161926	0.00220969	0.0865881	65	0.729528	Other disorders of tympanic membrane	sense organs	Sleep	Sleep variability	Fraction of time
526	acceleration_during_main_sleep_mean	0.46374	0.0365187	0.0498403	0.0834932	76	0.72956	Diseases of the jaws	digestive	Sleep	Sleep	g
218	MET_peak_value_mean	0.463741	-0.00857056	0.011697	-0.0222846	1096	0.72956	Benign neoplasm of uterus	neoplasms	Physical activity	Physical activity	MET
930	moderate_between_day_SD	0.463794	-0.00120423	0.00164372	-0.0596942	144	0.729618	Allergic reaction to food	injuries & poisonings	Physical activity	Physical activity variability	Fraction of time
574	acceleration_peak_time_mean_abs_dev	0.463847	0.0244232	0.0333406	0.0211348	1300	0.72965	Cholelithiasis and cholecystitis	digestive	Diurnal rhythms	Phase	Hours
540	num_wakings_mean	0.46386	-0.0306365	0.0418236	-0.03392	444	0.72965	Appendiceal conditions	digestive	Sleep	Sleep
338	MET_peak_value_mean	0.463871	-0.0378915	0.0517291	-0.0985229	52	0.72965	Pain	neurological	Physical activity	Physical activity	MET
185	main_sleep_duration_mean	0.463879	-0.03233	0.0441374	-0.0302045	628	0.72965	Cancer of prostate	neoplasms	Sleep	Sleep	Hours
444	sedentary_overall_L5	0.463947	0.00557734	0.00761543	0.102741	50	0.729712	Arterial embolism and thrombosis	circulatory system	Physical activity	Physical activity	Fraction of time
81	self_report_sleep_duration	0.463965	0.0779493	0.106438	0.0779224	87	0.729712	Infection/inflammation of internal prosthetic device; implant; and graft	infectious diseases	Sleep	Self-report	Hours
331	walking_peak_value_mean	0.463968	0.00967187	0.0132068	0.08177	80	0.729712	Other cerebral degenerations	neurological	Physical activity	Physical activity	Hours
705	acceleration_hourly_SD_M10	0.464171	1.83607	2.50826	0.089056	60	0.730005	Disorders of sweat glands	dermatologic	Physical activity	Physical activity variability	Fraction of time
661	phase	0.464204	0.0559548	0.0764458	0.0574739	166	0.730032	Fetal distress and abnormal forces of labor	pregnancy complications	Diurnal rhythms	Phase	Hours past midnight
721	self_report_sleeplessness	0.464257	0.0259571	0.0354665	0.0519272	185	0.730076	Spondylosis and allied disorders	musculoskeletal	Sleep	Self-report
621	sleep_within_day_SD_M10	0.464275	0.00593746	0.00811309	0.0881003	67	0.730076	Endometrial hyperplasia	genitourinary	Sleep	Sleep variability
650	main_sleep_offset_mean_abs_dev	0.464293	-0.0380991	0.0520616	-0.0573449	167	0.730076	Normal delivery	pregnancy complications	Diurnal rhythms	Phase	Hours
476	tasks_light_peak_value_mean	0.464297	0.00194519	0.00265808	0.0176245	1804	0.730076	Allergic rhinitis	respiratory	Physical activity	Physical activity	Fraction of time
557	temp_phase	0.46433	0.268897	0.367473	0.0522176	195	0.730077	Intestinal malabsorption (non-celiac)	digestive	Diurnal rhythms	Phase	Hours past midnight
689	cosinor_rsquared	0.464345	0.00262441	0.00358662	0.0293423	590	0.730077	Disorder of skin and subcutaneous tissue NOS	dermatologic	Diurnal rhythms	Amplitude
180	cosinor_rsquared	0.464347	0.00489825	0.00669416	0.0547651	169	0.730077	Cervical cancer and dysplasia	neoplasms	Diurnal rhythms	Amplitude
949	MET_overall	0.464374	0.00778979	0.0106465	0.0469787	228	0.730095	Allergies, other	injuries & poisonings	Physical activity	Physical activity	MET
320	main_sleep_duration_mean	0.464438	-0.0775918	0.106062	-0.0724906	100	0.730146	Meningitis	neurological	Sleep	Sleep	Hours
701	sedentary_hourly_SD_L5	0.464448	-0.00313839	0.00429003	-0.036684	382	0.730146	Other hypertrophic and atrophic conditions of skin	dermatologic	Physical activity	Physical activity variability	Fraction of time
443	self_report_nap_during_day	0.464456	0.0131517	0.0179779	0.0522851	188	0.730146	Peripheral vascular disease	circulatory system	Sleep	Self-report
698	sedentary_hourly_SD_M10	0.464495	-0.00281012	0.00384171	-0.082964	76	0.730164	Pruritus and related conditions	dermatologic	Physical activity	Physical activity variability	Fraction of time
698	MET_within_day_SD_L5	0.4645	0.00387505	0.00529763	0.0818552	76	0.730164	Pruritus and related conditions	dermatologic	Physical activity	Physical activity variability
241	MET_within_day_SD_L5	0.464578	-0.0031814	0.0043501	-0.0672029	116	0.730219	Nontoxic nodular goiter	endocrine/metabolic	Physical activity	Physical activity variability
569	main_sleep_duration_mean	0.464593	-0.041881	0.057268	-0.0391276	350	0.730219	Other disorders of intestine	digestive	Sleep	Sleep	Hours
859	moderate_within_day_SD	0.464609	-0.00210217	0.0028746	-0.0459852	245	0.730219	Complication due to other implant and internal device	injuries & poisonings	Physical activity	Physical activity variability	Fraction of time
348	temp_L1_time_abs_dev	0.464613	0.152819	0.208973	0.0684735	113	0.730219	Other conditions of brain	neurological	Diurnal rhythms	Phase	Hours
557	sedentary_peak_time_mean_abs_dev	0.464626	-0.0709465	0.0970191	-0.052531	195	0.730219	Intestinal malabsorption (non-celiac)	digestive	Diurnal rhythms	Phase	Hours
938	temp_L1_time_abs_dev	0.464649	-0.226193	0.309334	-0.10135	50	0.730219	Dermatitis due to solar radiation	dermatologic	Diurnal rhythms	Phase	Hours
277	moderate_overall	0.464658	-0.00192626	0.00263435	-0.0530058	180	0.730219	Other disorders of metabolism	endocrine/metabolic	Physical activity	Physical activity	Fraction of time
256	temp_within_day_SD	0.464679	-0.0609617	0.0833749	-0.0974666	52	0.730219	Ovarian dysfunction	endocrine/metabolic	Diurnal rhythms	Variability	Celsius
601	walking_hourly_SD_M10	0.464696	-0.00285971	0.00391126	-0.058191	157	0.730219	Inflammatory diseases of prostate	genitourinary	Physical activity	Physical activity variability	Fraction of time
565	mesor	0.464698	0.00194918	0.00266593	0.0208855	1180	0.730219	Anal and rectal conditions	digestive	Physical activity	Physical activity	g
184	sleep_peak_time_mean_abs_dev	0.464728	-0.0461985	0.0631908	-0.0750259	94	0.73024	Cancer of other female genital organs	neoplasms	Diurnal rhythms	Phase	Hours
747	sleep_peak_time_mean	0.464775	-0.0434846	0.059485	-0.0467802	248	0.730289	Cardiac and circulatory congenital anomalies	congenital anomalies	Diurnal rhythms	Phase	Hours past midnight
227	MVPA_between_day_SD	0.464861	-0.00214929	0.0029407	-0.0784947	86	0.730397	Benign neoplasm of other endocrine glands and related structures	neoplasms	Physical activity	Physical activity variability	Fraction of time
425	moderate_overall	0.4649	-0.0024113	0.00329946	-0.0663527	114	0.730433	Cardiomyopathy	circulatory system	Physical activity	Physical activity	Fraction of time
200	main_sleep_onset_mean	0.464972	0.0913191	0.124976	0.0814182	79	0.730521	Myeloproliferative disease	neoplasms	Diurnal rhythms	Phase	Hours past midnight
614	MET_overall	0.465061	-0.00577299	0.00790225	-0.0348158	433	0.730617	Inflammatory diseases of female pelvic organs	genitourinary	Physical activity	Physical activity	MET
214	moderate_between_day_SD_M10	0.465065	0.00131578	0.0018011	0.0332676	480	0.730617	Lipoma	neoplasms	Physical activity	Physical activity variability	Fraction of time
38	temp_phase_abs_dev	0.465097	-0.151759	0.207749	-0.0349303	445	0.730625	Septicemia	infectious diseases	Diurnal rhythms	Phase	Hours
475	self_report_IPAQ_activity_group	0.465104	0.0256032	0.0350492	0.0553352	166	0.730625	Chronic sinusitis	respiratory	Physical activity	Self-report physical activity
619	moderate_overall_M10	0.465151	0.00183617	0.00251392	0.0280518	670	0.730675	Noninflammatory female genital disorders	genitourinary	Physical activity	Physical activity	Fraction of time
608	walking_overall_M10	0.465169	0.00445811	0.00610389	0.0545393	184	0.730677	Other disorders of male genital organs	genitourinary	Physical activity	Physical activity	Fraction of time
199	acceleration_L5_time_abs_dev	0.465228	-0.0525002	0.0718909	-0.0738335	99	0.730721	Neoplasm of uncertain behavior	neoplasms	Diurnal rhythms	Phase	Hours
792	main_sleep_onset_mean	0.465255	-0.113493	0.155421	-0.101188	52	0.730721	Abnormal Papanicolaou smear of cervix and cervical HPV	genitourinary	Diurnal rhythms	Phase	Hours past midnight
253	main_sleep_offset_mean	0.465273	0.0908227	0.12438	0.0893677	67	0.730721	Disorders of the pituitary gland and its hypothalamic control	endocrine/metabolic	Diurnal rhythms	Phase	Hours past midnight
275	acceleration_within_day_SD_L5	0.465279	0.0592982	0.0812088	0.0457374	257	0.730721	Disorders of mineral metabolism	endocrine/metabolic	Physical activity	Physical activity variability	Fraction of time
857	inactivity_peak_value_mean	0.465279	-0.106217	0.145465	-0.0743762	93	0.730721	Mechanical complication of unspecified genitourinary device, implant, and graft	injuries & poisonings	Sleep	Sleep
1100	acceleration_between_day_SD_M10	0.465321	-0.430316	0.589374	-0.0418521	293	0.730725	Family history		Physical activity	Physical activity variability	Fraction of time
429	tasks_light_peak_value_mean	0.465328	-0.0105672	0.0144734	-0.0957447	56	0.730725	Ill-defined descriptions and complications of heart disease	circulatory system	Physical activity	Physical activity	Fraction of time
751	sleep_within_day_SD_M10	0.465331	-0.00451328	0.00618166	-0.0669683	114	0.730725	Genitourinary congenital anomalies	congenital anomalies	Sleep	Sleep variability
151	sedentary_hourly_SD_L5	0.46538	0.00851824	0.0116684	0.0995678	51	0.730777	Cancer of stomach	neoplasms	Physical activity	Physical activity variability	Fraction of time
653	other_sleep_mean	0.465421	-0.0486088	0.0665909	-0.0663526	116	0.730816	Problems associated with amniotic cavity and membranes	pregnancy complications	Sleep	Sleep	Hours
411	self_report_sleep_duration	0.465494	0.016907	0.0231654	0.0169012	2220	0.730896	Ischemic Heart Disease	circulatory system	Sleep	Self-report	Hours
289	sleep_IV	0.465505	0.00996718	0.013657	0.0389449	339	0.730896	Other diseases of blood and blood-forming organs	hematopoietic	Diurnal rhythms	Variability
175	sedentary_peak_time_mean	0.465589	-0.112882	0.1547	-0.0484205	221	0.731004	Acquired absence of breast	neoplasms	Diurnal rhythms	Phase	Hours past midnight
352	sedentary_overall_M10	0.465611	-0.00816331	0.011188	-0.0662998	116	0.731011	Disorders of other cranial nerves	neurological	Physical activity	Physical activity	Fraction of time
509	sedentary_hourly_SD_M10	0.465656	-0.00208262	0.00285456	-0.0614857	140	0.731057	Respiratory failure, insufficiency, arrest	respiratory	Physical activity	Physical activity variability	Fraction of time
520	walking_within_day_SD_M10	0.465676	0.00234203	0.00321026	0.0498176	211	0.731063	Disorders of tooth development	digestive	Physical activity	Physical activity variability	Fraction of time
602	self_report_sleep_duration	0.465757	-0.0679092	0.0931013	-0.0678857	116	0.731158	Other disorders of prostate	genitourinary	Sleep	Self-report	Hours
572	acceleration_L5_time	0.46578	-0.0853351	0.116998	-0.0734916	100	0.731158	Ascites (non malignant)	digestive	Diurnal rhythms	Phase	Hours past midnight
654	acceleration_overall_M10	0.465786	1.02058	1.39927	0.0676826	112	0.731158	Other and unspecified complications of birth; puerperium affecting management of mother	pregnancy complications	Physical activity	Physical activity	g
1015	moderate_between_day_SD_M10	0.465837	0.00194333	0.00266472	0.0491343	216	0.731212	Effects of other external causes		Physical activity	Physical activity variability	Fraction of time
352	temp_cosinor_rsquared	0.465863	-0.00976779	0.0133945	-0.0658595	116	0.731228	Disorders of other cranial nerves	neurological	Diurnal rhythms	Amplitude
204	moderate_between_day_SD_M10	0.465917	-0.0025279	0.00346692	-0.0639144	132	0.731259	Leukemia	neoplasms	Physical activity	Physical activity variability	Fraction of time
290	inactivity_peak_value_mean	0.465926	0.0687077	0.0942317	0.0481109	230	0.731259	Delirium dementia and amnestic and other cognitive disorders	mental disorders	Sleep	Sleep
579	acceleration_between_day_SD_M10	0.465932	0.423299	0.580557	0.0411696	297	0.731259	Other symptoms involving abdomen and pelvis	digestive	Physical activity	Physical activity variability	Fraction of time
721	sedentary_within_day_SD	0.465971	0.00145587	0.00199692	0.0418735	303	0.731295	Spondylosis and allied disorders	musculoskeletal	Physical activity	Physical activity variability	Fraction of time
255	sedentary_peak_value_mean	0.466081	0.00785851	0.0107816	0.0977789	53	0.731442	Disorders of adrenal glands	endocrine/metabolic	Physical activity	Physical activity	Hours
1100	inactivity_peak_time_mean	0.466106	0.0418208	0.0573798	0.0429849	293	0.731455	Family history		Diurnal rhythms	Phase	Hours past midnight
443	temp_RA	0.466142	-0.00128972	0.0017697	-0.0393786	328	0.731487	Peripheral vascular disease	circulatory system	Diurnal rhythms	Amplitude
793	sleep_peak_time_mean	0.466162	0.0812796	0.111533	0.0874395	69	0.731492	Nonspecific abnormal findings on radiological and other examination of musculoskeletal system	symptoms	Diurnal rhythms	Phase	Hours past midnight
788	sedentary_peak_time_mean_abs_dev	0.466187	-0.0383873	0.0526786	-0.0284231	688	0.731506	Syncope and collapse	symptoms	Diurnal rhythms	Phase	Hours
696	acceleration_peak_time_mean	0.466221	-0.0703867	0.0965984	-0.0371204	377	0.731524	Psoriasis and related disorders	dermatologic	Diurnal rhythms	Phase	Hours past midnight
705	MVPA_hourly_SD_M10	0.466232	0.00441151	0.00605449	0.0920151	60	0.731524	Disorders of sweat glands	dermatologic	Physical activity	Physical activity variability	Fraction of time
575	sedentary_within_day_SD	0.466258	0.00138192	0.0018967	0.0397465	337	0.73154	Other biliary tract disease	digestive	Physical activity	Physical activity variability	Fraction of time
604	WASO_mean	0.466298	-0.0093186	0.012791	-0.0491856	210	0.731577	Disorders of penis	genitourinary	Sleep	Sleep	Hours
601	acceleration_M10_time_abs_dev	0.466361	-0.0529512	0.0726928	-0.0569186	157	0.73165	Inflammatory diseases of prostate	genitourinary	Diurnal rhythms	Phase	Hours
353	temp_amplitude	0.466411	0.0644671	0.0885121	0.0704536	100	0.731704	Nerve root and plexus disorders	neurological	Diurnal rhythms	Amplitude	Celsius
216	num_wakings_mean	0.466475	0.0250984	0.0344646	0.0277884	660	0.731761	Benign neoplasm of skin	neoplasms	Sleep	Sleep
455	moderate_peak_value_mean	0.466481	0.00223497	0.00306904	0.0190041	1475	0.731761	Hemorrhoids	circulatory system	Physical activity	Physical activity	Hours
228	acceleration_within_day_SD_M10	0.466602	0.888587	1.22054	0.0641813	117	0.731898	Hemangioma and lymphangioma, any site	neoplasms	Physical activity	Physical activity variability	Fraction of time
661	acceleration_between_day_SD	0.466606	-0.267145	0.366946	-0.0551923	166	0.731898	Fetal distress and abnormal forces of labor	pregnancy complications	Physical activity	Physical activity variability	g
652	temp_amplitude	0.466617	0.056803	0.0780254	0.0620778	128	0.731898	Malposition and malpresentation of fetus or obstruction	pregnancy complications	Diurnal rhythms	Amplitude	Celsius
339	main_sleep_offset_mean_abs_dev	0.466661	0.0180334	0.0247735	0.0271431	730	0.731942	Other headache syndromes	neurological	Diurnal rhythms	Phase	Hours
652	sleep_within_day_SD_L5	0.466708	-0.00395197	0.00542959	-0.0629822	128	0.73199	Malposition and malpresentation of fetus or obstruction	pregnancy complications	Sleep	Sleep
320	inactivity_peak_value_mean	0.466764	-0.102492	0.140832	-0.0717679	99	0.732015	Meningitis	neurological	Sleep	Sleep
614	MVPA_IV	0.466782	0.00979249	0.0134561	0.0351484	433	0.732015	Inflammatory diseases of female pelvic organs	genitourinary	Diurnal rhythms	Variability
153	MET_RA	0.466788	-0.00237764	0.00326722	-0.0372032	356	0.732015	Colorectal cancer	neoplasms	Diurnal rhythms	Amplitude	MET
331	sedentary_peak_value_mean	0.466798	-0.00646758	0.00888758	-0.0804724	80	0.732015	Other cerebral degenerations	neurological	Physical activity	Physical activity	Hours
151	moderate_within_day_SD	0.466825	0.00448736	0.00616679	0.0981617	51	0.732015	Cancer of stomach	neoplasms	Physical activity	Physical activity variability	Fraction of time
471	walking_overall_M10	0.466825	-0.00343604	0.004722	-0.0420356	298	0.732015	Nasal polyps	respiratory	Physical activity	Physical activity	Fraction of time
870	temp_RA	0.466839	-0.00108634	0.00149296	-0.0331688	456	0.732015	Open wounds of head; neck; and trunk	injuries & poisonings	Diurnal rhythms	Amplitude
353	tasks_light_overall	0.466868	-0.00275002	0.0037796	-0.0725614	100	0.732036	Nerve root and plexus disorders	neurological	Physical activity	Physical activity	Hours
253	acceleration_within_day_SD_M10	0.466902	-1.17129	1.60993	-0.0846004	67	0.732042	Disorders of the pituitary gland and its hypothalamic control	endocrine/metabolic	Physical activity	Physical activity variability	Fraction of time
747	acceleration_IV	0.466905	-0.0138735	0.0190691	-0.0449743	248	0.732042	Cardiac and circulatory congenital anomalies	congenital anomalies	Diurnal rhythms	Variability
228	sedentary_IV	0.466955	0.0191767	0.0263613	0.0675546	117	0.732095	Hemangioma and lymphangioma, any site	neoplasms	Diurnal rhythms	Variability
182	MET_hourly_SD	0.467026	-0.0105222	0.0144668	-0.0678453	108	0.73218	Malignant neoplasm of uterus	neoplasms	Physical activity	Physical activity variability
479	acceleration_peak_time_mean	0.467056	0.0824593	0.113379	0.0434873	273	0.732181	Other upper respiratory disease	respiratory	Diurnal rhythms	Phase	Hours past midnight
792	sleep_peak_time_mean_abs_dev	0.467059	0.0619559	0.085188	0.100616	52	0.732181	Abnormal Papanicolaou smear of cervix and cervical HPV	genitourinary	Diurnal rhythms	Phase	Hours
368	temp_within_day_SD	0.467096	-0.0246243	0.0338608	-0.0393698	322	0.732214	Visual disturbances	sense organs	Diurnal rhythms	Variability	Celsius
8	sedentary_overall	0.467125	0.003297	0.00453399	0.0426025	273	0.732234	Intestinal infection	infectious diseases	Physical activity	Physical activity	Fraction of time
211	acceleration_between_day_SD	0.467169	-0.144026	0.198081	-0.0297558	565	0.732271	Benign neoplasm of other parts of digestive system	neoplasms	Physical activity	Physical activity variability	g
10	total_sleep_mean_abs_dev	0.467192	-0.0531909	0.0731582	-0.0654997	122	0.732271	Tuberculosis	infectious diseases	Sleep	Sleep	Hours
728	MET_within_day_SD_M10	0.467228	0.00578887	0.0079626	0.0429421	283	0.732271	Disorders of muscle, ligament, and fascia	musculoskeletal	Physical activity	Physical activity variability
536	self_report_sleep_duration_abs_dev	0.467229	0.0645945	0.08885	0.0998488	52	0.732271	Disorders of function of stomach	digestive	Sleep	Self-report	Hours
782	tasks_light_overall	0.467231	-0.00223741	0.00307758	-0.0590358	153	0.732271	Symptoms involving skin and other integumentary tissue	symptoms	Physical activity	Physical activity	Hours
698	sleep_within_day_SD_M10	0.467249	-0.00545069	0.00749778	-0.0808776	76	0.732274	Pruritus and related conditions	dermatologic	Sleep	Sleep variability
218	moderate_within_day_SD	0.467276	-0.00101363	0.0013944	-0.0221732	1096	0.732291	Benign neoplasm of uterus	neoplasms	Physical activity	Physical activity variability	Fraction of time
367	acceleration_peak_time_mean_abs_dev	0.467319	0.0425731	0.0585713	0.0368409	400	0.732308	Disorders of refraction and accommodation; blindness and low vision	sense organs	Diurnal rhythms	Phase	Hours
292	acceleration_IV	0.46732	0.0110016	0.0151359	0.0356644	398	0.732308	Neurological disorders	mental disorders	Diurnal rhythms	Variability
289	temp_phase	0.467342	0.205261	0.282409	0.0398601	339	0.732316	Other diseases of blood and blood-forming organs	hematopoietic	Diurnal rhythms	Phase	Hours past midnight
569	acceleration_peak_time_mean	0.467361	0.0731835	0.100694	0.0385954	350	0.73232	Other disorders of intestine	digestive	Diurnal rhythms	Phase	Hours past midnight
612	MVPA_overall_M10	0.467423	-0.00915533	0.0125987	-0.0866036	67	0.732393	Breast conditions, congenital or relating to hormones	genitourinary	Physical activity	Physical activity	Fraction of time
604	main_sleep_ratio_mean	0.467465	0.00109976	0.00151353	0.0486097	210	0.732397	Disorders of penis	genitourinary	Sleep	Sleep
317	MET_peak_time_mean	0.467484	0.0461814	0.0635591	0.0239627	936	0.732397	Alcohol-related disorders	mental disorders	Diurnal rhythms	Phase	Hours past midnight
501	acceleration_during_main_sleep_mean	0.46749	-0.0392509	0.0540213	-0.0897399	68	0.732397	Pneumonitis due to inhalation of food or vomitus	respiratory	Sleep	Sleep	g
339	inactivity_peak_value_mean	0.467516	0.0381686	0.052535	0.0267267	732	0.732397	Other headache syndromes	neurological	Sleep	Sleep
396	self_report_sleep_duration	0.467522	0.0656478	0.0903583	0.0656251	121	0.732397	Abnormal heart sounds	circulatory system	Sleep	Self-report	Hours
569	tasks_light_peak_value_mean	0.467527	0.00427415	0.00588304	0.0387262	350	0.732397	Other disorders of intestine	digestive	Physical activity	Physical activity	Fraction of time
452	total_sleep_mean	0.46754	0.0445563	0.0613302	0.0355022	428	0.732397	Other venous embolism and thrombosis	circulatory system	Sleep	Sleep	Hours
800	phase	0.467559	0.0545478	0.0750863	0.0560287	166	0.732401	Fracture of lower limb	injuries & poisonings	Diurnal rhythms	Phase	Hours past midnight
145	main_sleep_onset_mean_abs_dev	0.467622	0.0750988	0.10339	0.0995178	52	0.73245	Cancer of mouth	neoplasms	Diurnal rhythms	Phase	Hours
559	self_report_snoring	0.467635	0.031239	0.0430085	0.0651626	116	0.73245	Ileostomy status	digestive	Sleep	Self-report
938	MET_hourly_SD_M10	0.467654	0.0154575	0.0212822	0.100757	50	0.73245	Dermatitis due to solar radiation	dermatologic	Physical activity	Physical activity variability
276	acceleration_within_day_SD_L5	0.467656	0.0350727	0.0482889	0.027052	758	0.73245	Disorders of fluid, electrolyte, and acid-base balance	endocrine/metabolic	Physical activity	Physical activity variability	Fraction of time
697	main_sleep_duration_mean_abs_dev	0.467721	0.0606641	0.083536	0.0871326	70	0.732486	Sarcoidosis	dermatologic	Sleep	Sleep	Hours
344	walking_within_day_SD	0.467732	-0.00458989	0.00632055	-0.102317	55	0.732486	Other paralytic syndromes	neurological	Physical activity	Physical activity variability	Fraction of time
447	main_sleep_duration_mean_abs_dev	0.467752	0.0560829	0.0772329	0.0805526	80	0.732486	Other disorders of arteries and arterioles	circulatory system	Sleep	Sleep	Hours
938	sleep_within_day_SD_M10	0.467776	-0.00670934	0.00924007	-0.0995536	50	0.732486	Dermatitis due to solar radiation	dermatologic	Sleep	Sleep variability
800	sleep_peak_time_mean_abs_dev	0.467786	0.0344351	0.0474249	0.0559223	166	0.732486	Fracture of lower limb	injuries & poisonings	Diurnal rhythms	Phase	Hours
145	MVPA_overall	0.467801	-0.00562669	0.00774948	-0.0972418	53	0.732486	Cancer of mouth	neoplasms	Physical activity	Physical activity	Fraction of time
644	tasks_light_overall	0.467803	0.00331663	0.00456793	0.0875119	67	0.732486	Anemia during pregnancy	pregnancy complications	Physical activity	Physical activity	Hours
429	acceleration_peak_time_mean_abs_dev	0.46781	-0.1109	0.152742	-0.0959677	56	0.732486	Ill-defined descriptions and complications of heart disease	circulatory system	Diurnal rhythms	Phase	Hours
380	MET_peak_value_mean	0.467919	-0.0268389	0.0369744	-0.0697848	101	0.732628	Disorders of external ear	sense organs	Physical activity	Physical activity	MET
705	acceleration_L5_time_abs_dev	0.467934	-0.0663251	0.0913749	-0.0932759	60	0.732628	Disorders of sweat glands	dermatologic	Diurnal rhythms	Phase	Hours
442	acceleration_during_main_sleep_mean	0.46795	0.0236751	0.0326179	0.0541287	181	0.732628	Other aneurysm	circulatory system	Sleep	Sleep	g
198	tasks_light_peak_value_mean	0.467973	-0.00310746	0.00428147	-0.0281553	670	0.732639	Secondary malignant neoplasm	neoplasms	Physical activity	Physical activity	Fraction of time
446	tasks_light_peak_value_mean	0.468007	-0.00998944	0.0137645	-0.09051	64	0.732666	Polyarteritis nodosa and allied conditions	circulatory system	Physical activity	Physical activity	Fraction of time
327	sedentary_peak_time_mean_abs_dev	0.468081	0.0454925	0.062695	0.033684	495	0.732721	Sleep disorders	neurological	Diurnal rhythms	Phase	Hours
340	moderate_overall	0.468098	-0.000804822	0.0011092	-0.0221466	1049	0.732721	Migraine	neurological	Physical activity	Physical activity	Fraction of time
374	MET_peak_time_mean	0.46813	-0.0551448	0.0760055	-0.0286136	642	0.732721	Other disorders of eyelids	sense organs	Diurnal rhythms	Phase	Hours past midnight
520	sedentary_hourly_SD	0.468159	0.00156941	0.00216325	0.0492554	211	0.732721	Disorders of tooth development	digestive	Physical activity	Physical activity variability	Fraction of time
182	moderate_hourly_SD_M10	0.468292	0.00416236	0.00573903	0.0691989	108	0.732721	Malignant neoplasm of uterus	neoplasms	Physical activity	Physical activity variability	Fraction of time
579	acceleration_hourly_SD_M10	0.468307	-0.826133	1.1391	-0.0400705	297	0.732721	Other symptoms involving abdomen and pelvis	digestive	Physical activity	Physical activity variability	Fraction of time
1002	total_sleep_mean	0.468309	0.0425773	0.0587075	0.0339254	467	0.732721	Symptoms concerning nutrition, metabolism, and development		Sleep	Sleep	Hours
378	sedentary_overall_L5	0.468332	0.00373593	0.00515154	0.0688199	105	0.732721	Strabismus and other disorders of binocular eye movements	sense organs	Physical activity	Physical activity	Fraction of time
742	moderate_between_day_SD_M10	0.468355	0.00386567	0.00533072	0.097738	54	0.732721	Derangement of joint, non-traumatic	musculoskeletal	Physical activity	Physical activity variability	Fraction of time
613	tasks_light_overall_M10	0.468361	0.00410953	0.00566707	0.0623496	133	0.732721	Other nonmalignant breast conditions	genitourinary	Physical activity	Physical activity	Fraction of time
371	acceleration_within_day_SD_L5	0.468373	-0.0602315	0.0830619	-0.0464572	244	0.732721	Inflammation of the eye	sense organs	Physical activity	Physical activity variability	Fraction of time
830	MET_within_day_SD_M10	0.468397	0.00772637	0.0106556	0.0573145	158	0.732721	Dislocation	injuries & poisonings	Physical activity	Physical activity variability
949	phase	0.4684	-0.0466019	0.06427	-0.0478671	227	0.732721	Allergies, other	injuries & poisonings	Diurnal rhythms	Phase	Hours past midnight
502	sedentary_RA	0.468409	0.0121989	0.0168242	0.0751126	91	0.732721	Postinflammatory pulmonary fibrosis	respiratory	Diurnal rhythms	Amplitude
225	walking_hourly_SD	0.46841	-0.0040611	0.00560089	-0.087853	66	0.732721	Benign neoplasm of brain and other parts of nervous system	neoplasms	Physical activity	Physical activity variability	Fraction of time
916	sleep_peak_time_mean_abs_dev	0.46841	-0.0394859	0.0544574	-0.0641248	127	0.732721	Contusion	injuries & poisonings	Diurnal rhythms	Phase	Hours
525	sleep_overall_L5	0.468413	0.00317345	0.00437672	0.0517219	197	0.732721	Other diseases of the teeth and supporting structures	digestive	Sleep	Sleep	Fraction of time
78	temp_phase	0.46842	0.435921	0.601217	0.0846522	72	0.732721	Viral warts & HPV	infectious diseases	Diurnal rhythms	Phase	Hours past midnight
288	moderate_hourly_SD_M10	0.468425	-0.00249405	0.0034398	-0.0414633	296	0.732721	Diseases of white blood cells	hematopoietic	Physical activity	Physical activity variability	Fraction of time
78	acceleration_within_day_SD	0.468433	0.852785	1.17619	0.0801357	71	0.732721	Viral warts & HPV	infectious diseases	Physical activity	Physical activity variability	Fraction of time
704	phase_abs_dev	0.468441	-0.0236735	0.0326519	-0.0372629	381	0.732721	Diseases of hair and hair follicles	dermatologic	Diurnal rhythms	Phase	Hours
368	tasks_light_overall_M10	0.468454	0.00265125	0.00365686	0.0402246	322	0.732721	Visual disturbances	sense organs	Physical activity	Physical activity	Fraction of time
634	tasks_light_hourly_SD	0.468485	0.00160378	0.00221224	0.0333875	502	0.732721	Miscarriage; stillbirth	pregnancy complications	Physical activity	Physical activity variability	Fraction of time
556	main_sleep_offset_mean_abs_dev	0.468496	0.0499029	0.0688374	0.0751115	92	0.732721	Ulceration of the lower GI tract	digestive	Diurnal rhythms	Phase	Hours
396	walking_peak_value_mean	0.468499	0.00766936	0.0105794	0.06484	122	0.732721	Abnormal heart sounds	circulatory system	Physical activity	Physical activity	Hours
646	main_sleep_onset_mean_abs_dev	0.468516	-0.0431543	0.0595308	-0.0571864	165	0.732721	Other complications of pregnancy NEC	pregnancy complications	Diurnal rhythms	Phase	Hours
599	moderate_between_day_SD_M10	0.46855	-0.000701567	0.000967878	-0.0177381	1817	0.732721	Other symptoms/disorders or the urinary system	genitourinary	Physical activity	Physical activity variability	Fraction of time
521	temp_phase_abs_dev	0.468561	0.1906	0.262957	0.0438704	276	0.732721	Diseases of hard tissues of teeth	digestive	Diurnal rhythms	Phase	Hours
396	acceleration_within_day_SD_L5	0.468565	-0.0841466	0.116092	-0.0649032	122	0.732721	Abnormal heart sounds	circulatory system	Physical activity	Physical activity variability	Fraction of time
278	acceleration_within_day_SD	0.468575	-0.230864	0.318516	-0.0216942	1176	0.732721	Overweight, obesity and other hyperalimentation	endocrine/metabolic	Physical activity	Physical activity variability	Fraction of time
669	acceleration_L5_time_abs_dev	0.468577	-0.0357529	0.0493274	-0.0502809	219	0.732721	Complications of labor and delivery NEC	pregnancy complications	Diurnal rhythms	Phase	Hours
479	MVPA_IV	0.468589	0.0120598	0.0166391	0.0432866	273	0.732721	Other upper respiratory disease	respiratory	Diurnal rhythms	Variability
1019	self_report_chronotype	0.468614	0.0173007	0.0238706	0.0394266	343	0.732721	Other ill-defined and unknown causes of morbidity and mortality		Diurnal rhythms	Self-report
715	acceleration_hourly_SD_M10	0.468626	-0.901667	1.24415	-0.0437342	254	0.732721	Other inflammatory spondylopathies	musculoskeletal	Physical activity	Physical activity variability	Fraction of time
374	acceleration_hourly_SD	0.468635	-0.400342	0.552415	-0.0273986	642	0.732721	Other disorders of eyelids	sense organs	Physical activity	Physical activity variability	Fraction of time
599	sleep_within_day_SD_M10	0.468665	0.00118062	0.0016292	0.0175181	1817	0.732721	Other symptoms/disorders or the urinary system	genitourinary	Sleep	Sleep variability
851	temp_phase	0.468669	-0.173802	0.23984	-0.0337509	469	0.732721	Complications of transplants and reattached limbs	injuries & poisonings	Diurnal rhythms	Phase	Hours past midnight
180	MET_overall_L5	0.468686	0.00241615	0.00333432	0.0554077	169	0.732721	Cervical cancer and dysplasia	neoplasms	Physical activity	Physical activity	MET
278	main_sleep_offset_mean_abs_dev	0.468689	-0.0152914	0.0211025	-0.0230159	1174	0.732721	Overweight, obesity and other hyperalimentation	endocrine/metabolic	Diurnal rhythms	Phase	Hours
214	sedentary_overall	0.468706	-0.0024872	0.00343253	-0.0321385	480	0.732721	Lipoma	neoplasms	Physical activity	Physical activity	Fraction of time
540	sedentary_peak_value_mean	0.468713	-0.00273988	0.00378131	-0.0340907	444	0.732721	Appendiceal conditions	digestive	Physical activity	Physical activity	Hours
340	temp_L1_time	0.468783	0.0798526	0.110222	0.0230123	1049	0.732805	Migraine	neurological	Diurnal rhythms	Phase	Hours past midnight
189	sedentary_peak_value_mean	0.468836	0.00321954	0.00444451	0.0400589	322	0.732839	Cancer of urinary organs (incl. kidney and bladder)	neoplasms	Physical activity	Physical activity	Hours
578	sedentary_within_day_SD_L5	0.468852	0.00110925	0.00153135	0.0187858	1487	0.732839	Gastrointestinal hemorrhage	digestive	Physical activity	Physical activity variability	Fraction of time
70	MET_within_day_SD	0.468855	-0.00709725	0.00979803	-0.0483339	210	0.732839	Viral hepatitis	infectious diseases	Physical activity	Physical activity variability
451	acceleration_hourly_SD_M10	0.46887	-0.844032	1.16526	-0.0409387	285	0.732839	Phlebitis and thrombophlebitis	circulatory system	Physical activity	Physical activity variability	Fraction of time
990	moderate_hourly_SD_M10	0.468894	-0.00209481	0.00289222	-0.034826	426	0.73285	Effects radiation NOS	injuries & poisonings	Physical activity	Physical activity variability	Fraction of time
726	MET_peak_time_mean_abs_dev	0.468976	0.0291342	0.0402318	0.0249071	885	0.732954	Peripheral enthesopathies and allied syndromes	musculoskeletal	Diurnal rhythms	Phase	Hours
215	total_sleep_mean	0.469009	0.0905359	0.125032	0.0721386	101	0.732979	Other benign neoplasm of connective and other soft tissue	neoplasms	Sleep	Sleep	Hours
216	walking_peak_value_mean	0.46905	-0.00334995	0.00462677	-0.0283219	661	0.733012	Benign neoplasm of skin	neoplasms	Physical activity	Physical activity	Hours
527	sleep_hourly_SD	0.469063	-0.00179205	0.00247516	-0.0958283	51	0.733012	Diseases of the salivary glands	digestive	Sleep	Sleep variability	Fraction of time
502	MET_within_day_SD_L5	0.46909	-0.00355182	0.00490602	-0.0750275	91	0.733029	Postinflammatory pulmonary fibrosis	respiratory	Physical activity	Physical activity variability
172	acceleration_M10_time	0.469136	-0.0292273	0.0403749	-0.0203357	1339	0.733051	Skin cancer	neoplasms	Diurnal rhythms	Phase	Hours past midnight
317	self_report_daytime_dozing	0.469144	0.00442372	0.00611107	0.026723	766	0.733051	Alcohol-related disorders	mental disorders	Sleep	Self-report
253	walking_within_day_SD_M10	0.469153	-0.00413016	0.00570568	-0.0878533	67	0.733051	Disorders of the pituitary gland and its hypothalamic control	endocrine/metabolic	Physical activity	Physical activity variability	Fraction of time
624	main_sleep_offset_mean	0.469186	0.0360075	0.0497467	0.0354307	435	0.733069	Symptoms involving female genital tract	genitourinary	Diurnal rhythms	Phase	Hours past midnight
281	cosinor_rsquared	0.469197	-0.00562939	0.00777758	-0.0629396	125	0.733069	Other deficiency anemia	hematopoietic	Diurnal rhythms	Amplitude
1005	acceleration_hourly_SD_M10	0.469226	-1.77266	2.44927	-0.0859805	66	0.733077	Other symptoms		Physical activity	Physical activity variability	Fraction of time
151	num_wakings_mean	0.469245	-0.0888473	0.122765	-0.0983697	50	0.733077	Cancer of stomach	neoplasms	Sleep	Sleep
185	acceleration_between_day_SD	0.469279	0.139849	0.193251	0.0288927	629	0.733077	Cancer of prostate	neoplasms	Physical activity	Physical activity variability	g
112	mesor	0.469281	-0.00484009	0.00668835	-0.0518616	184	0.733077	Candidiasis	infectious diseases	Physical activity	Physical activity	g
220	tasks_light_hourly_SD	0.469285	-0.00340377	0.00470358	-0.0708598	102	0.733077	Benign neoplasm of ovary	neoplasms	Physical activity	Physical activity variability	Fraction of time
217	moderate_within_day_SD_M10	0.469344	0.00530317	0.00732931	0.100319	50	0.733145	Vascular hamartomas and non-neoplastic nevi	neoplasms	Physical activity	Physical activity variability	Fraction of time
185	sedentary_within_day_SD_L5	0.469368	0.00172032	0.00237771	0.0291346	629	0.733155	Cancer of prostate	neoplasms	Physical activity	Physical activity variability	Fraction of time
371	moderate_within_day_SD_M10	0.469422	-0.00241002	0.00333137	-0.0455899	244	0.733196	Inflammation of the eye	sense organs	Physical activity	Physical activity variability	Fraction of time
601	sleep_IV	0.469426	-0.0144429	0.0199647	-0.0564331	157	0.733196	Inflammatory diseases of prostate	genitourinary	Diurnal rhythms	Variability
175	acceleration_peak_value_SD	0.469475	1.17255	1.62102	0.047075	221	0.733247	Acquired absence of breast	neoplasms	Physical activity	Physical activity variability	Fraction of time
946	sedentary_within_day_SD	0.469516	0.00344289	0.00476012	0.0990235	52	0.733284	Anaphylactic shock NOS	injuries & poisonings	Physical activity	Physical activity variability	Fraction of time
785	tasks_light_hourly_SD	0.469535	0.000689071	0.000952747	0.0143451	2842	0.73329	Abdominal pain	symptoms	Physical activity	Physical activity variability	Fraction of time
689	inactivity_peak_time_mean_abs_dev	0.469584	-0.0197836	0.027357	-0.0298982	590	0.733304	Disorder of skin and subcutaneous tissue NOS	dermatologic	Diurnal rhythms	Phase	Hours
429	temp_phase	0.4696	-0.492833	0.681517	-0.0957042	56	0.733304	Ill-defined descriptions and complications of heart disease	circulatory system	Diurnal rhythms	Phase	Hours past midnight
602	self_report_daytime_dozing	0.469605	0.01283	0.0177421	0.0775039	86	0.733304	Other disorders of prostate	genitourinary	Sleep	Self-report
471	temp_IV	0.469613	0.0152113	0.0210356	0.0405999	298	0.733304	Nasal polyps	respiratory	Diurnal rhythms	Variability
250	total_sleep_mean	0.469627	-0.0250584	0.0346542	-0.0199664	1537	0.733304	Diabetes mellitus	endocrine/metabolic	Sleep	Sleep	Hours
742	acceleration_peak_time_mean_abs_dev	0.46967	-0.113506	0.156987	-0.0982229	54	0.733346	Derangement of joint, non-traumatic	musculoskeletal	Diurnal rhythms	Phase	Hours
634	moderate_hourly_SD_M10	0.469693	0.00198592	0.00274681	0.0330157	502	0.733346	Miscarriage; stillbirth	pregnancy complications	Physical activity	Physical activity variability	Fraction of time
280	acceleration_during_main_sleep_mean	0.469703	0.0107287	0.0148397	0.0245292	897	0.733346	Iron deficiency anemias	hematopoietic	Sleep	Sleep	g
225	self_report_sleep_duration	0.469743	0.0882612	0.122092	0.0882307	66	0.733384	Benign neoplasm of brain and other parts of nervous system	neoplasms	Sleep	Self-report	Hours
949	MET_peak_value_mean	0.469813	0.0177847	0.0246054	0.0462425	228	0.733454	Allergies, other	injuries & poisonings	Physical activity	Physical activity	MET
556	MET_within_day_SD_M10	0.469826	-0.0100421	0.0138938	-0.0744924	92	0.733454	Ulceration of the lower GI tract	digestive	Physical activity	Physical activity variability
858	main_sleep_onset_mean_abs_dev	0.469853	0.032491	0.044956	0.0430558	283	0.733454	Complication of internal orthopedic device	injuries & poisonings	Diurnal rhythms	Phase	Hours
716	temp_L1_time_abs_dev	0.469853	0.0346866	0.0479939	0.015542	2478	0.733454	Other arthropathies	musculoskeletal	Diurnal rhythms	Phase	Hours
615	acceleration_peak_time_mean_abs_dev	0.469926	0.0416691	0.0576647	0.0360586	411	0.733527	Endometriosis	genitourinary	Diurnal rhythms	Phase	Hours
565	main_sleep_onset_mean	0.469958	0.0241238	0.0333866	0.0215083	1179	0.733527	Anal and rectal conditions	digestive	Diurnal rhythms	Phase	Hours past midnight
702	other_sleep_mean	0.46996	0.021213	0.0293583	0.0289565	587	0.733527	Degenerative skin conditions and other dermatoses	dermatologic	Sleep	Sleep	Hours
615	self_report_daytime_dozing	0.469974	0.00640185	0.00886025	0.0386726	356	0.733527	Endometriosis	genitourinary	Sleep	Self-report
350	MET_peak_time_mean	0.469983	0.0794984	0.11003	0.0412502	305	0.733527	Abnormal movement	neurological	Diurnal rhythms	Phase	Hours past midnight
216	phase	0.470017	0.0276178	0.0382274	0.0283676	660	0.733539	Benign neoplasm of skin	neoplasms	Diurnal rhythms	Phase	Hours past midnight
289	sedentary_overall	0.47003	0.00295912	0.004096	0.0382365	339	0.733539	Other diseases of blood and blood-forming organs	hematopoietic	Physical activity	Physical activity	Fraction of time
476	walking_peak_value_mean	0.470048	-0.00206663	0.00286074	-0.0174722	1804	0.733539	Allergic rhinitis	respiratory	Physical activity	Physical activity	Hours
558	tasks_light_within_day_SD	0.470056	0.00107577	0.00148917	0.0243005	908	0.733539	Noninfectious gastroenteritis	digestive	Physical activity	Physical activity variability	Fraction of time
652	walking_within_day_SD_M10	0.470086	-0.0030003	0.00415352	-0.0638198	128	0.73356	Malposition and malpresentation of fetus or obstruction	pregnancy complications	Physical activity	Physical activity variability	Fraction of time
625	acceleration_peak_time_mean_abs_dev	0.470158	0.0619613	0.0857913	0.0536186	184	0.733647	Pain and other symptoms associated with female genital organs	genitourinary	Diurnal rhythms	Phase	Hours
379	sedentary_peak_time_mean_abs_dev	0.470202	0.045811	0.063436	0.0339199	471	0.733676	Other disorders of eye	sense organs	Diurnal rhythms	Phase	Hours
654	self_report_sleep_duration_abs_dev	0.470209	-0.0449803	0.0622867	-0.0695297	112	0.733676	Other and unspecified complications of birth; puerperium affecting management of mother	pregnancy complications	Sleep	Self-report	Hours
557	MET_RA	0.470273	-0.00315543	0.00437011	-0.0493733	195	0.733714	Intestinal malabsorption (non-celiac)	digestive	Diurnal rhythms	Amplitude	MET
349	sedentary_RA	0.470274	-0.0107732	0.0149204	-0.066334	116	0.733714	Other and unspecified disorders of the nervous system	neurological	Diurnal rhythms	Amplitude
622	phase	0.470282	0.0248439	0.0344083	0.0255184	846	0.733714	Polyp of female genital organs	genitourinary	Diurnal rhythms	Phase	Hours past midnight
481	acceleration_overall_L5	0.470328	0.181287	0.251106	0.0992638	53	0.733759	Influenza	respiratory	Physical activity	Physical activity	g
850	MET_within_day_SD	0.470475	-0.00507167	0.00702723	-0.0345393	417	0.733942	Hemorrhage or hematoma complicating a procedure	injuries & poisonings	Physical activity	Physical activity variability
535	MET_peak_time_mean_abs_dev	0.470478	0.0191803	0.0265761	0.0163975	2159	0.733942	Gastritis and duodenitis	digestive	Diurnal rhythms	Phase	Hours
364	inactivity_peak_time_mean	0.470506	-0.0649913	0.0900572	-0.0668004	118	0.733961	Corneal opacity and other disorders of cornea	sense organs	Diurnal rhythms	Phase	Hours past midnight
199	sedentary_peak_time_mean	0.470568	0.165576	0.229467	0.0710234	99	0.734024	Neoplasm of uncertain behavior	neoplasms	Diurnal rhythms	Phase	Hours past midnight
835	walking_hourly_SD	0.470587	0.0019217	0.00266335	0.0415719	296	0.734024	Internal derangement of knee	injuries & poisonings	Physical activity	Physical activity variability	Fraction of time
696	MET_overall	0.470596	-0.00600686	0.00832528	-0.0362262	377	0.734024	Psoriasis and related disorders	dermatologic	Physical activity	Physical activity	MET
338	self_report_IPAQ_activity_group	0.470629	0.0707044	0.0979994	0.152811	22	0.73405	Pain	neurological	Physical activity	Self-report physical activity
145	acceleration_peak_value_mean	0.470666	2.69197	3.73156	0.0926775	53	0.734083	Cancer of mouth	neoplasms	Physical activity	Physical activity	g
527	MET_overall	0.470716	-0.0161407	0.0223764	-0.0973412	51	0.734122	Diseases of the salivary glands	digestive	Physical activity	Physical activity	MET
528	sedentary_hourly_SD	0.470725	0.0013817	0.00191553	0.043364	277	0.734122	Diseases of the oral soft tissues, excluding lesions specific for gingiva and tongue	digestive	Physical activity	Physical activity variability	Fraction of time
597	sleep_IV	0.470777	-0.0108143	0.0149943	-0.0422547	278	0.734179	Other disorders of urethra and urinary tract	genitourinary	Diurnal rhythms	Variability
472	moderate_overall	0.470799	-0.00266448	0.00369456	-0.0733197	93	0.734187	Chronic pharyngitis and nasopharyngitis	respiratory	Physical activity	Physical activity	Fraction of time
939	sleep_overall_L5	0.470815	0.0014767	0.00204767	0.0240678	888	0.734187	Atopic/contact dermatitis due to other or unspecified	dermatologic	Sleep	Sleep	Fraction of time
526	acceleration_within_day_SD_L5	0.470911	-0.106564	0.147799	-0.0821941	76	0.73431	Diseases of the jaws	digestive	Physical activity	Physical activity variability	Fraction of time
202	self_report_sleep_duration	0.470973	-0.0524582	0.0727668	-0.05244	191	0.734382	Cancer of other lymphoid, histiocytic tissue	neoplasms	Sleep	Self-report	Hours
636	walking_peak_value_mean	0.471079	-0.00621581	0.00862425	-0.052551	195	0.734521	Early or threatened labor; hemorrhage in early pregnancy	pregnancy complications	Physical activity	Physical activity	Hours
465	moderate_between_day_SD_M10	0.471176	-0.0021837	0.00303048	-0.0552118	167	0.734647	Acute upper respiratory infections of multiple or unspecified sites	respiratory	Physical activity	Physical activity variability	Fraction of time
195	self_report_IPAQ_activity_group	0.471196	-0.0121085	0.0168043	-0.0261696	784	0.734652	Cancer, suspected or other	neoplasms	Physical activity	Self-report physical activity
726	inactivity_peak_time_mean	0.471228	0.024081	0.033423	0.0247513	882	0.734652	Peripheral enthesopathies and allied syndromes	musculoskeletal	Diurnal rhythms	Phase	Hours past midnight
857	acceleration_during_main_sleep_mean	0.471228	-0.0324558	0.0450467	-0.0742043	93	0.734652	Mechanical complication of unspecified genitourinary device, implant, and graft	injuries & poisonings	Sleep	Sleep	g
694	acceleration_hourly_SD_M10	0.471307	-1.37288	1.90581	-0.0665897	104	0.734749	Dyschromia and Vitiligo	dermatologic	Physical activity	Physical activity variability	Fraction of time
527	moderate_between_day_SD	0.471336	-0.00197887	0.00274722	-0.0980938	51	0.734769	Diseases of the salivary glands	digestive	Physical activity	Physical activity variability	Fraction of time
522	WASO_mean	0.471354	0.011256	0.0156271	0.0594117	139	0.734771	Diseases of pulp and periapical tissues	digestive	Sleep	Sleep	Hours
252	MET_within_day_SD	0.471397	-0.010804	0.015001	-0.0735777	91	0.734813	Disorders of parathyroid gland	endocrine/metabolic	Physical activity	Physical activity variability
450	temp_RA	0.47148	-0.00254906	0.00353994	-0.0778293	81	0.734858	Noninfectious disorders of lymphatic channels	circulatory system	Diurnal rhythms	Amplitude
145	acceleration_during_main_sleep_mean	0.471484	0.0426603	0.0592441	0.097535	53	0.734858	Cancer of mouth	neoplasms	Sleep	Sleep	g
559	MET_peak_time_mean_abs_dev	0.471491	-0.0749733	0.10412	-0.0640955	127	0.734858	Ileostomy status	digestive	Diurnal rhythms	Phase	Hours
626	temp_cosinor_rsquared	0.471495	-0.00312173	0.00433538	-0.0210483	1220	0.734858	Disorders of menstruation and other abnormal bleeding from female genital tract	genitourinary	Diurnal rhythms	Amplitude
642	main_sleep_offset_mean	0.471508	-0.0541093	0.0751477	-0.0532424	191	0.734858	Hypertension complicating pregnancy, childbirth, and the puerperium	pregnancy complications	Diurnal rhythms	Phase	Hours past midnight
858	MET_RA	0.471552	-0.00263274	0.00365675	-0.0411947	283	0.734901	Complication of internal orthopedic device	injuries & poisonings	Diurnal rhythms	Amplitude	MET
395	temp_L1_time_abs_dev	0.471586	-0.0685138	0.0951698	-0.030699	551	0.734909	Heart valve disorders	circulatory system	Diurnal rhythms	Phase	Hours
613	acceleration_peak_time_mean_abs_dev	0.471601	-0.0721123	0.100172	-0.0624028	133	0.734909	Other nonmalignant breast conditions	genitourinary	Diurnal rhythms	Phase	Hours
210	self_report_sleep_duration	0.471606	0.0865972	0.120294	0.0865673	69	0.734909	Benign neoplasm of lip, oral cavity, and pharynx	neoplasms	Sleep	Self-report	Hours
286	main_sleep_onset_SD	0.471647	0.0572104	0.0794796	0.084088	73	0.734943	Coagulation defects	hematopoietic	Diurnal rhythms	Phase Variability	Hours
184	self_report_snoring	0.471662	0.0354602	0.0492646	0.0739678	88	0.734943	Cancer of other female genital organs	neoplasms	Sleep	Self-report
540	acceleration_within_day_SD_L5	0.471775	-0.044421	0.0617297	-0.0342624	443	0.735002	Appendiceal conditions	digestive	Physical activity	Physical activity variability	Fraction of time
364	moderate_between_day_SD_M10	0.4718	-0.00261069	0.00362816	-0.0660076	118	0.735002	Corneal opacity and other disorders of cornea	sense organs	Physical activity	Physical activity variability	Fraction of time
1000	self_report_IPAQ_activity_group	0.471804	0.0673873	0.0936494	0.145642	23	0.735002	Burns		Physical activity	Self-report physical activity
334	MET_overall_L5	0.471808	0.00282256	0.00392266	0.0647276	122	0.735002	Degenerative disease of the spinal cord	neurological	Physical activity	Physical activity	MET
792	MET_peak_time_mean_abs_dev	0.471814	-0.117138	0.162796	-0.100143	52	0.735002	Abnormal Papanicolaou smear of cervix and cervical HPV	genitourinary	Diurnal rhythms	Phase	Hours
536	acceleration_L5_time	0.471837	-0.116511	0.161932	-0.10034	52	0.735002	Disorders of function of stomach	digestive	Diurnal rhythms	Phase	Hours past midnight
153	MET_peak_time_mean_abs_dev	0.471868	0.0450191	0.062574	0.0384873	356	0.735002	Colorectal cancer	neoplasms	Diurnal rhythms	Phase	Hours
402	sedentary_peak_time_mean	0.471871	0.157245	0.218564	0.06745	111	0.735002	Elevated blood pressure reading without diagnosis of hypertension	circulatory system	Diurnal rhythms	Phase	Hours past midnight
572	self_report_chronotype	0.471876	-0.0530979	0.0738019	-0.121005	36	0.735002	Ascites (non malignant)	digestive	Diurnal rhythms	Self-report
735	temp_within_day_SD	0.471877	0.0165122	0.0229514	0.0263999	715	0.735002	Acquired foot deformities	musculoskeletal	Diurnal rhythms	Variability	Celsius
416	main_sleep_onset_mean_abs_dev	0.47188	0.0331029	0.0460124	0.0438667	269	0.735002	Cardiomegaly	circulatory system	Diurnal rhythms	Phase	Hours
352	self_report_sleep_duration	0.471898	0.067254	0.0934856	0.0672308	116	0.735005	Disorders of other cranial nerves	neurological	Sleep	Self-report	Hours
218	temp_within_day_SD	0.471943	-0.0136441	0.0189677	-0.0218144	1096	0.735043	Benign neoplasm of uterus	neoplasms	Diurnal rhythms	Variability	Celsius
452	other_sleep_mean	0.471955	0.0248618	0.0345633	0.0339372	427	0.735043	Other venous embolism and thrombosis	circulatory system	Sleep	Sleep	Hours
604	main_sleep_onset_SD	0.472015	-0.0339291	0.0471752	-0.0498691	209	0.735091	Disorders of penis	genitourinary	Diurnal rhythms	Phase Variability	Hours
622	temp_RA	0.472019	0.000807838	0.00112323	0.0246654	846	0.735091	Polyp of female genital organs	genitourinary	Diurnal rhythms	Amplitude
369	temp_L1_time_abs_dev	0.472152	-0.216008	0.300431	-0.0967868	55	0.735248	Infection of the eye	sense organs	Diurnal rhythms	Phase	Hours
703	sleep_hourly_SD_L5	0.472152	0.00856869	0.0119176	0.092129	60	0.735248	Diseases of nail, NOS	dermatologic	Sleep	Sleep	Fraction of time
158	sleep_IV	0.472202	-0.0183128	0.025473	-0.0715539	96	0.735268	Neoplasm of unspecified nature of digestive system	neoplasms	Diurnal rhythms	Variability
663	sedentary_overall_L5	0.472208	0.00543732	0.00756337	0.100161	49	0.735268	Umbilical cord complications during labor and delivery	pregnancy complications	Physical activity	Physical activity	Fraction of time
694	main_sleep_duration_mean_abs_dev	0.472218	0.0483504	0.0672575	0.0694463	105	0.735268	Dyschromia and Vitiligo	dermatologic	Sleep	Sleep	Hours
854	temp_L1_time_abs_dev	0.472231	0.130424	0.181431	0.0584392	149	0.735268	Complications of cardiac/vascular device, implant, and graft	injuries & poisonings	Diurnal rhythms	Phase	Hours
182	MET_within_day_SD_L5	0.472311	-0.00326822	0.00454718	-0.0690368	107	0.735366	Malignant neoplasm of uterus	neoplasms	Physical activity	Physical activity variability
70	temp_within_day_SD	0.472378	-0.0300142	0.041766	-0.0479871	210	0.735424	Viral hepatitis	infectious diseases	Diurnal rhythms	Variability	Celsius
751	sleep_hourly_SD	0.472398	-0.00120697	0.00167963	-0.0645415	113	0.735424	Genitourinary congenital anomalies	congenital anomalies	Sleep	Sleep variability	Fraction of time
686	main_sleep_offset_mean	0.472419	0.0405446	0.0564248	0.0398951	326	0.735424	Other local infections of skin and subcutaneous tissue	dermatologic	Diurnal rhythms	Phase	Hours past midnight
1019	sleep_overall_L5	0.472422	-0.00139956	0.00194774	-0.0228104	994	0.735424	Other ill-defined and unknown causes of morbidity and mortality		Sleep	Sleep	Fraction of time
626	sleep_IV	0.472455	0.00540786	0.00752658	0.0211302	1220	0.735424	Disorders of menstruation and other abnormal bleeding from female genital tract	genitourinary	Diurnal rhythms	Variability
444	self_report_IPAQ_activity_group	0.472464	0.0659355	0.0917686	0.142504	25	0.735424	Arterial embolism and thrombosis	circulatory system	Physical activity	Self-report physical activity
332	inactivity_peak_value_mean	0.472494	-0.104503	0.145459	-0.0731758	95	0.735424	Parkinson's disease	neurological	Sleep	Sleep
200	cosinor_rsquared	0.472498	-0.00693992	0.00965982	-0.0775921	79	0.735424	Myeloproliferative disease	neoplasms	Diurnal rhythms	Amplitude
803	inactivity_peak_value_mean	0.472509	0.11483	0.159838	0.080407	77	0.735424	Fracture of upper limb	injuries & poisonings	Sleep	Sleep
696	inactivity_peak_time_mean	0.472518	0.0360644	0.050201	0.0370682	377	0.735424	Psoriasis and related disorders	dermatologic	Diurnal rhythms	Phase	Hours past midnight
854	tasks_light_overall	0.472529	-0.00221439	0.00308247	-0.0584283	149	0.735424	Complications of cardiac/vascular device, implant, and graft	injuries & poisonings	Physical activity	Physical activity	Hours
158	walking_within_day_SD_M10	0.472553	0.00343695	0.00478456	0.0731079	96	0.735424	Neoplasm of unspecified nature of digestive system	neoplasms	Physical activity	Physical activity variability	Fraction of time
244	main_sleep_onset_mean_abs_dev	0.472561	0.013848	0.0192781	0.0183508	1677	0.735424	Hypothyroidism	endocrine/metabolic	Diurnal rhythms	Phase	Hours
703	sedentary_within_day_SD_L5	0.472601	0.00536253	0.00746595	0.0908176	60	0.73546	Diseases of nail, NOS	dermatologic	Physical activity	Physical activity variability	Fraction of time
473	sedentary_peak_time_mean_abs_dev	0.472641	0.0799798	0.111362	0.0592195	149	0.73549	Diseases of the larynx and vocal cords	respiratory	Diurnal rhythms	Phase	Hours
292	sleep_peak_time_mean	0.472667	0.0339525	0.0472772	0.0365256	397	0.73549	Neurological disorders	mental disorders	Diurnal rhythms	Phase	Hours past midnight
720	self_report_getting_up_in_morning	0.47267	0.0351238	0.0489071	0.11768	34	0.73549	Spinal stenosis	musculoskeletal	Sleep	Self-report
184	inactivity_peak_time_mean	0.472688	-0.0715445	0.0996269	-0.0735359	95	0.735493	Cancer of other female genital organs	neoplasms	Diurnal rhythms	Phase	Hours past midnight
634	MET_hourly_SD_M10	0.472723	0.00507067	0.00706155	0.0330521	502	0.735511	Miscarriage; stillbirth	pregnancy complications	Physical activity	Physical activity variability
603	tasks_light_peak_value_mean	0.472732	-0.00608042	0.00846794	-0.055092	168	0.735511	Other disorders of testis	genitourinary	Physical activity	Physical activity	Fraction of time
714	temp_amplitude	0.472767	-0.0310913	0.043303	-0.0339785	422	0.73554	Rheumatoid arthritis and other inflammatory polyarthropathies	musculoskeletal	Diurnal rhythms	Amplitude	Celsius
1019	sedentary_IV	0.4728	-0.00660163	0.00919521	-0.0232559	999	0.735565	Other ill-defined and unknown causes of morbidity and mortality		Diurnal rhythms	Variability
78	MET_peak_value_mean	0.472855	-0.0312473	0.0435288	-0.0812471	72	0.735625	Viral warts & HPV	infectious diseases	Physical activity	Physical activity	MET
475	main_sleep_offset_mean	0.4729	0.0385606	0.0537221	0.0379429	361	0.735649	Chronic sinusitis	respiratory	Diurnal rhythms	Phase	Hours past midnight
528	temp_phase_abs_dev	0.472903	-0.18864	0.262812	-0.0434193	277	0.735649	Diseases of the oral soft tissues, excluding lesions specific for gingiva and tongue	digestive	Diurnal rhythms	Phase	Hours
242	moderate_hourly_SD_M10	0.472952	-0.00235275	0.00327821	-0.0391143	329	0.735699	Thyrotoxicosis with or without goiter	endocrine/metabolic	Physical activity	Physical activity variability	Fraction of time
597	self_report_nap_during_day	0.472997	0.0135626	0.0188992	0.0539189	167	0.735743	Other disorders of urethra and urinary tract	genitourinary	Sleep	Self-report
782	MET_peak_time_mean_abs_dev	0.473027	0.0690337	0.0962043	0.0590176	153	0.735758	Symptoms involving skin and other integumentary tissue	symptoms	Diurnal rhythms	Phase	Hours
384	temp_L1_time	0.473064	0.308029	0.4293	0.0887693	66	0.735758	Other disorders of tympanic membrane	sense organs	Diurnal rhythms	Phase	Hours past midnight
590	MVPA_within_day_SD_M10	0.473074	-0.00304132	0.0042388	-0.064509	123	0.735758	Pyelonephritis	genitourinary	Physical activity	Physical activity variability	Fraction of time
79	phase_abs_dev	0.473083	-0.0230698	0.0321538	-0.0363126	392	0.735758	Viral infection	infectious diseases	Diurnal rhythms	Phase	Hours
578	walking_within_day_SD	0.473088	-0.000854843	0.00119146	-0.0190561	1487	0.735758	Gastrointestinal hemorrhage	digestive	Physical activity	Physical activity variability	Fraction of time
601	acceleration_RA	0.473134	0.00391642	0.00545918	0.0556433	156	0.735803	Inflammatory diseases of prostate	genitourinary	Diurnal rhythms	Amplitude
733	tasks_light_hourly_SD	0.473166	0.00256169	0.00357105	0.0533293	177	0.735811	Other disorders of bone and cartilage	musculoskeletal	Physical activity	Physical activity variability	Fraction of time
695	temp_cosinor_rsquared	0.473172	0.00596731	0.00831868	0.0402347	298	0.735811	Erythematous conditions	dermatologic	Diurnal rhythms	Amplitude
41	sedentary_peak_time_mean_abs_dev	0.473195	0.0326488	0.0455162	0.0241742	930	0.735815	Bacterial infection NOS	infectious diseases	Diurnal rhythms	Phase	Hours
281	moderate_hourly_SD_M10	0.473207	-0.00380952	0.00531105	-0.0633329	125	0.735815	Other deficiency anemia	hematopoietic	Physical activity	Physical activity variability	Fraction of time
792	acceleration_hourly_SD_M10	0.473262	-1.95156	2.72111	-0.0946577	52	0.735864	Abnormal Papanicolaou smear of cervix and cervical HPV	genitourinary	Physical activity	Physical activity variability	Fraction of time
579	temp_cosinor_rsquared	0.473323	-0.0059768	0.00833474	-0.0402986	297	0.735864	Other symptoms involving abdomen and pelvis	digestive	Diurnal rhythms	Amplitude
642	cosinor_rsquared	0.47334	0.0045739	0.00637863	0.0511387	191	0.735864	Hypertension complicating pregnancy, childbirth, and the puerperium	pregnancy complications	Diurnal rhythms	Amplitude
559	self_report_sleeplessness	0.473346	-0.0383505	0.0534825	-0.0767203	80	0.735864	Ileostomy status	digestive	Sleep	Self-report
430	sedentary_peak_time_mean_abs_dev	0.473351	0.0851763	0.118787	0.0630672	131	0.735864	Intracranial hemorrhage	circulatory system	Diurnal rhythms	Phase	Hours
562	acceleration_L5_time	0.473407	-0.0172774	0.0240983	-0.0148795	2691	0.735864	Diverticulosis and diverticulitis	digestive	Diurnal rhythms	Phase	Hours past midnight
281	moderate_peak_value_mean	0.473414	-0.00737869	0.0102918	-0.0627415	125	0.735864	Other deficiency anemia	hematopoietic	Physical activity	Physical activity	Hours
557	tasks_light_overall_M10	0.473414	0.00334048	0.00465931	0.0506816	195	0.735864	Intestinal malabsorption (non-celiac)	digestive	Physical activity	Physical activity	Fraction of time
601	walking_hourly_SD	0.473414	-0.0026398	0.00368201	-0.0571063	157	0.735864	Inflammatory diseases of prostate	genitourinary	Physical activity	Physical activity variability	Fraction of time
792	main_sleep_duration_mean	0.473423	0.105935	0.147762	0.0989702	52	0.735864	Abnormal Papanicolaou smear of cervix and cervical HPV	genitourinary	Sleep	Sleep	Hours
368	sedentary_hourly_SD_M10	0.473424	0.00135719	0.00189305	0.0400685	322	0.735864	Visual disturbances	sense organs	Physical activity	Physical activity variability	Fraction of time
590	walking_peak_value_mean	0.473441	-0.00764145	0.010659	-0.064604	123	0.735864	Pyelonephritis	genitourinary	Physical activity	Physical activity	Hours
275	sedentary_peak_time_mean	0.47346	-0.102549	0.143051	-0.0439882	258	0.735864	Disorders of mineral metabolism	endocrine/metabolic	Diurnal rhythms	Phase	Hours past midnight
465	sedentary_hourly_SD_M10	0.473469	-0.00187366	0.00261372	-0.0553166	167	0.735864	Acute upper respiratory infections of multiple or unspecified sites	respiratory	Physical activity	Physical activity variability	Fraction of time
751	walking_within_day_SD	0.473518	-0.00299921	0.0041843	-0.0668582	114	0.735916	Genitourinary congenital anomalies	congenital anomalies	Physical activity	Physical activity variability	Fraction of time
327	self_report_sleep_duration	0.473554	0.0331353	0.046232	0.0331239	493	0.735937	Sleep disorders	neurological	Sleep	Self-report	Hours
297	sedentary_hourly_SD	0.473575	-0.00250771	0.00349904	-0.0787036	80	0.735937	Suicidal ideation or attempt	mental disorders	Physical activity	Physical activity variability	Fraction of time
537	moderate_within_day_SD	0.473605	-0.00193612	0.00270167	-0.0423528	275	0.735937	Other disorders of stomach and duodenum	digestive	Physical activity	Physical activity variability	Fraction of time
626	moderate_peak_value_mean	0.47362	-0.00248049	0.0034614	-0.0210917	1220	0.735937	Disorders of menstruation and other abnormal bleeding from female genital tract	genitourinary	Physical activity	Physical activity	Hours
603	MET_within_day_SD_M10	0.473651	0.00741703	0.0103509	0.0550198	168	0.735937	Other disorders of testis	genitourinary	Physical activity	Physical activity variability
374	total_sleep_mean	0.473672	-0.0360318	0.0502866	-0.02871	642	0.735937	Other disorders of eyelids	sense organs	Sleep	Sleep	Hours
476	sedentary_IV	0.473681	-0.00496425	0.00692834	-0.0174878	1804	0.735937	Allergic rhinitis	respiratory	Diurnal rhythms	Variability
590	MET_hourly_SD	0.473688	-0.009667	0.0134919	-0.062331	123	0.735937	Pyelonephritis	genitourinary	Physical activity	Physical activity variability
946	walking_hourly_SD	0.473721	0.00452139	0.00631083	0.0978103	52	0.735937	Anaphylactic shock NOS	injuries & poisonings	Physical activity	Physical activity variability	Fraction of time
619	sleep_overall_L5	0.473733	-0.00170196	0.00237562	-0.0277391	670	0.735937	Noninflammatory female genital disorders	genitourinary	Sleep	Sleep	Fraction of time
70	sedentary_overall	0.473755	0.00369633	0.00515963	0.0477623	210	0.735937	Viral hepatitis	infectious diseases	Physical activity	Physical activity	Fraction of time
375	MVPA_within_day_SD	0.473778	-0.00236454	0.00330079	-0.0456819	241	0.735937	Disorders of lacrimal system	sense organs	Physical activity	Physical activity variability	Fraction of time
567	moderate_hourly_SD_M10	0.473783	-0.00371369	0.0051842	-0.0617398	129	0.735937	Peritonitis and retroperitoneal infections	digestive	Physical activity	Physical activity variability	Fraction of time
575	main_sleep_onset_mean_abs_dev	0.473789	0.0296152	0.0413424	0.0392448	335	0.735937	Other biliary tract disease	digestive	Diurnal rhythms	Phase	Hours
335	sleep_peak_time_mean_abs_dev	0.473795	0.0448109	0.0625563	0.0727725	102	0.735937	Multiple sclerosis	neurological	Diurnal rhythms	Phase	Hours
728	acceleration_overall_M10	0.47381	0.613972	0.857138	0.0407174	283	0.735937	Disorders of muscle, ligament, and fascia	musculoskeletal	Physical activity	Physical activity	g
716	moderate_between_day_SD	0.473812	0.00030838	0.000430516	0.0152865	2477	0.735937	Other arthropathies	musculoskeletal	Physical activity	Physical activity variability	Fraction of time
741	sleep_within_day_SD_M10	0.473866	0.00336343	0.00469612	0.0499068	196	0.735996	Symptoms and disorders of the joints	musculoskeletal	Sleep	Sleep variability
473	acceleration_overall_L5	0.473916	0.107168	0.149648	0.0586798	149	0.736047	Diseases of the larynx and vocal cords	respiratory	Physical activity	Physical activity	g
726	MET_hourly_SD	0.473979	-0.00365915	0.00511032	-0.0235935	885	0.73606	Peripheral enthesopathies and allied syndromes	musculoskeletal	Physical activity	Physical activity variability
565	sedentary_peak_time_mean_abs_dev	0.473981	0.0290256	0.0405369	0.0214914	1179	0.73606	Anal and rectal conditions	digestive	Diurnal rhythms	Phase	Hours
185	acceleration_within_day_SD_L5	0.473982	0.038373	0.0535916	0.0295975	627	0.73606	Cancer of prostate	neoplasms	Physical activity	Physical activity variability	Fraction of time
331	acceleration_overall_L5	0.47399	0.146786	0.205004	0.0803725	80	0.73606	Other cerebral degenerations	neurological	Physical activity	Physical activity	g
793	acceleration_peak_time_mean_abs_dev	0.474067	0.0992678	0.138664	0.085902	69	0.736119	Nonspecific abnormal findings on radiological and other examination of musculoskeletal system	symptoms	Diurnal rhythms	Phase	Hours
452	walking_peak_value_mean	0.474093	-0.00411823	0.00575295	-0.0348172	428	0.736119	Other venous embolism and thrombosis	circulatory system	Physical activity	Physical activity	Hours
621	other_sleep_mean	0.474107	0.0621767	0.0868604	0.0848733	67	0.736119	Endometrial hyperplasia	genitourinary	Sleep	Sleep	Hours
564	temp_cosinor_rsquared	0.474123	-0.00219427	0.00306549	-0.0147949	2471	0.736119	Functional digestive disorders	digestive	Diurnal rhythms	Amplitude
204	acceleration_M10_time_abs_dev	0.474129	0.0576407	0.0805277	0.0619594	131	0.736119	Leukemia	neoplasms	Diurnal rhythms	Phase	Hours
857	MVPA_hourly_SD	0.474136	-0.00379653	0.00530406	-0.072612	93	0.736119	Mechanical complication of unspecified genitourinary device, implant, and graft	injuries & poisonings	Physical activity	Physical activity variability	Fraction of time
352	MET_hourly_SD	0.474142	-0.00995737	0.0139115	-0.0642033	116	0.736119	Disorders of other cranial nerves	neurological	Physical activity	Physical activity variability
597	walking_overall_M10	0.474222	0.00351641	0.00491368	0.0430189	278	0.736216	Other disorders of urethra and urinary tract	genitourinary	Physical activity	Physical activity	Fraction of time
290	main_sleep_offset_mean	0.474253	0.0489914	0.0684631	0.0482065	229	0.736239	Delirium dementia and amnestic and other cognitive disorders	mental disorders	Diurnal rhythms	Phase	Hours past midnight
741	acceleration_IV	0.47427	0.0151591	0.021185	0.0491421	196	0.73624	Symptoms and disorders of the joints	musculoskeletal	Diurnal rhythms	Variability
225	sedentary_within_day_SD	0.47432	0.00302264	0.00422463	0.0869363	66	0.736292	Benign neoplasm of brain and other parts of nervous system	neoplasms	Physical activity	Physical activity variability	Fraction of time
112	acceleration_between_day_SD	0.474339	-0.249528	0.348772	-0.0515525	184	0.736296	Candidiasis	infectious diseases	Physical activity	Physical activity variability	g
472	temp_within_day_SD	0.474377	-0.0454483	0.0635297	-0.0726635	93	0.736329	Chronic pharyngitis and nasopharyngitis	respiratory	Diurnal rhythms	Variability	Celsius
798	inactivity_peak_time_mean_abs_dev	0.474587	-0.0245304	0.034306	-0.0370717	376	0.73663	Malaise and fatigue	symptoms	Diurnal rhythms	Phase	Hours
859	acceleration_IV	0.474665	0.0137603	0.0192473	0.0446073	245	0.736725	Complication due to other implant and internal device	injuries & poisonings	Diurnal rhythms	Variability
159	self_report_IPAQ_activity_group	0.474721	-0.0217272	0.0303944	-0.0469581	228	0.736787	Malignant neoplasm of other and ill-defined sites within the digestive organs and peritoneum	neoplasms	Physical activity	Self-report physical activity
621	acceleration_IV	0.474764	-0.0261599	0.0365995	-0.0848037	67	0.736799	Endometrial hyperplasia	genitourinary	Diurnal rhythms	Variability
182	MVPA_within_day_SD	0.474771	-0.00354006	0.00495288	-0.0683925	108	0.736799	Malignant neoplasm of uterus	neoplasms	Physical activity	Physical activity variability	Fraction of time
596	MVPA_overall_M10	0.474778	-0.00265434	0.00371373	-0.0251083	827	0.736799	Other disorders of bladder	genitourinary	Physical activity	Physical activity	Fraction of time
572	acceleration_M10_time	0.474811	-0.103211	0.144414	-0.0718116	99	0.73682	Ascites (non malignant)	digestive	Diurnal rhythms	Phase	Hours past midnight
426	sedentary_hourly_SD_M10	0.474824	0.000930697	0.00130229	0.0274772	712	0.73682	Cardiac conduction disorders	circulatory system	Physical activity	Physical activity variability	Fraction of time
736	sedentary_peak_value_mean	0.474887	0.0078527	0.0109896	0.0977066	51	0.736892	Other acquired deformities of limbs	musculoskeletal	Physical activity	Physical activity	Hours
642	temp_RA	0.474905	-0.0016705	0.0023379	-0.0510047	191	0.736894	Hypertension complicating pregnancy, childbirth, and the puerperium	pregnancy complications	Diurnal rhythms	Amplitude
1015	sedentary_peak_time_mean_abs_dev	0.475019	0.0660374	0.0924443	0.0488962	216	0.737027	Effects of other external causes		Diurnal rhythms	Phase	Hours
255	inactivity_peak_time_mean	0.475024	0.0945877	0.132413	0.0972205	53	0.737027	Disorders of adrenal glands	endocrine/metabolic	Diurnal rhythms	Phase	Hours past midnight
362	self_report_IPAQ_activity_group	0.475088	-0.0214996	0.0301011	-0.0464663	233	0.737101	Other retinal disorders	sense organs	Physical activity	Self-report physical activity
590	tasks_light_hourly_SD	0.475131	-0.00307853	0.00431066	-0.0640889	123	0.737139	Pyelonephritis	genitourinary	Physical activity	Physical activity variability	Fraction of time
773	self_report_getting_up_in_morning	0.475145	-0.0338674	0.0474225	-0.113471	35	0.737139	Pain in limb	symptoms	Sleep	Self-report
476	num_wakings_mean	0.475171	0.0152295	0.0213268	0.0168618	1798	0.737153	Allergic rhinitis	respiratory	Sleep	Sleep
261	acceleration_overall_L5	0.475265	-0.0864208	0.121046	-0.0473197	233	0.737253	Vitamin deficiency	endocrine/metabolic	Physical activity	Physical activity	g
1001	MET_hourly_SD_M10	0.475289	-0.0144927	0.0203005	-0.0944678	55	0.737253	Foreign body injury		Physical activity	Physical activity variability
396	sedentary_overall	0.475313	-0.00479246	0.00671333	-0.0619261	122	0.737253	Abnormal heart sounds	circulatory system	Physical activity	Physical activity	Fraction of time
429	sedentary_hourly_SD_L5	0.475316	0.00794515	0.0111297	0.0928691	56	0.737253	Ill-defined descriptions and complications of heart disease	circulatory system	Physical activity	Physical activity variability	Fraction of time
365	tasks_light_within_day_SD	0.475318	0.00124542	0.00174461	0.0281325	661	0.737253	Glaucoma	sense organs	Physical activity	Physical activity variability	Fraction of time
916	sedentary_hourly_SD_L5	0.475363	0.00532619	0.00746183	0.0622566	127	0.737298	Contusion	injuries & poisonings	Physical activity	Physical activity variability	Fraction of time
961	MET_overall_L5	0.475413	0.00290122	0.00406498	0.0665315	115	0.737338	Poisoning by other anti-infectives	injuries & poisonings	Physical activity	Physical activity	MET
369	sedentary_within_day_SD	0.475422	0.00336338	0.00471262	0.0967366	55	0.737338	Infection of the eye	sense organs	Physical activity	Physical activity variability	Fraction of time
560	main_sleep_duration_mean	0.475443	0.0412751	0.0578357	0.0385615	341	0.737346	Intestinal obstruction without mention of hernia	digestive	Sleep	Sleep	Hours
175	acceleration_within_day_SD_M10	0.475472	-0.640618	0.897709	-0.0462709	220	0.737365	Acquired absence of breast	neoplasms	Physical activity	Physical activity variability	Fraction of time
199	acceleration_between_day_SD	0.475491	-0.335054	0.469537	-0.0692222	99	0.737368	Neoplasm of uncertain behavior	neoplasms	Physical activity	Physical activity variability	g
618	sleep_within_day_SD_L5	0.475508	0.00152482	0.00213694	0.024301	880	0.73737	Genital prolapse	genitourinary	Sleep	Sleep
477	temp_phase_abs_dev	0.475525	-0.229298	0.321357	-0.0527775	181	0.73737	Epistaxis or throat hemorrhage	respiratory	Diurnal rhythms	Phase	Hours
792	self_report_sleeplessness	0.475558	0.0663472	0.0929903	0.132728	26	0.737396	Abnormal Papanicolaou smear of cervix and cervical HPV	genitourinary	Sleep	Self-report
216	sleep_IV	0.475629	0.00698329	0.00978929	0.0272859	661	0.737464	Benign neoplasm of skin	neoplasms	Diurnal rhythms	Variability
473	total_sleep_mean	0.475635	-0.0733149	0.102775	-0.058417	149	0.737464	Diseases of the larynx and vocal cords	respiratory	Sleep	Sleep	Hours
172	main_sleep_offset_mean	0.475706	0.0204844	0.0287204	0.0201563	1338	0.737523	Skin cancer	neoplasms	Diurnal rhythms	Phase	Hours past midnight
525	MVPA_overall	0.475737	-0.00295235	0.00413966	-0.0510233	197	0.737523	Other diseases of the teeth and supporting structures	digestive	Physical activity	Physical activity	Fraction of time
364	acceleration_overall	0.475752	-0.511908	0.7178	-0.0619075	118	0.737523	Corneal opacity and other disorders of cornea	sense organs	Physical activity	Physical activity	g
597	walking_overall	0.475753	0.00190012	0.00266436	0.0428743	278	0.737523	Other disorders of urethra and urinary tract	genitourinary	Physical activity	Physical activity	Hours
871	self_report_IPAQ_activity_group	0.475755	0.0234249	0.0328462	0.0506273	192	0.737523	Open wounds of extremities	injuries & poisonings	Physical activity	Self-report physical activity
300	sedentary_hourly_SD_M10	0.475824	-0.00078364	0.001099	-0.0231356	1000	0.737603	Anxiety disorders	mental disorders	Physical activity	Physical activity variability	Fraction of time
990	acceleration_during_main_sleep_mean	0.475907	0.0151948	0.0213137	0.03474	426	0.737707	Effects radiation NOS	injuries & poisonings	Sleep	Sleep	g
622	self_report_sleep_duration	0.475928	-0.0252865	0.035471	-0.0252778	844	0.737713	Polyp of female genital organs	genitourinary	Sleep	Self-report	Hours
601	acceleration_within_day_SD_L5	0.475989	0.0738061	0.103547	0.0569275	157	0.737762	Inflammatory diseases of prostate	genitourinary	Physical activity	Physical activity variability	Fraction of time
634	main_sleep_onset_mean	0.476004	0.0370942	0.0520434	0.0330724	502	0.737762	Miscarriage; stillbirth	pregnancy complications	Diurnal rhythms	Phase	Hours past midnight
220	main_sleep_onset_SD	0.476008	-0.0478227	0.0670962	-0.0702899	101	0.737762	Benign neoplasm of ovary	neoplasms	Diurnal rhythms	Phase Variability	Hours
745	sedentary_peak_time_mean_abs_dev	0.47604	0.0896274	0.125758	0.066363	116	0.737786	Pain in joint	musculoskeletal	Diurnal rhythms	Phase	Hours
557	moderate_peak_value_mean	0.476091	-0.00582399	0.00817271	-0.0495218	195	0.737839	Intestinal malabsorption (non-celiac)	digestive	Physical activity	Physical activity	Hours
159	main_sleep_onset_mean	0.476135	0.0372851	0.0523267	0.0332426	471	0.737881	Malignant neoplasm of other and ill-defined sites within the digestive organs and peritoneum	neoplasms	Diurnal rhythms	Phase	Hours past midnight
599	self_report_getting_up_in_morning	0.476164	0.00809164	0.0113564	0.0271106	692	0.737901	Other symptoms/disorders or the urinary system	genitourinary	Sleep	Self-report
151	sleep_within_day_SD_L5	0.476212	0.006044	0.00848378	0.0963228	51	0.73795	Cancer of stomach	neoplasms	Sleep	Sleep
519	acceleration_M10_time_abs_dev	0.476249	0.0246637	0.0346226	0.0265117	719	0.737982	Other diseases of respiratory system, not elsewhere classified	respiratory	Diurnal rhythms	Phase	Hours
608	MET_overall_L5	0.476319	0.00230937	0.00324238	0.0529591	182	0.738024	Other disorders of male genital organs	genitourinary	Physical activity	Physical activity	MET
185	phase	0.476324	0.0287195	0.0403228	0.0294992	627	0.738024	Cancer of prostate	neoplasms	Diurnal rhythms	Phase	Hours past midnight
1019	tasks_light_hourly_SD	0.476331	0.0010936	0.00153547	0.0227666	999	0.738024	Other ill-defined and unknown causes of morbidity and mortality		Physical activity	Physical activity variability	Fraction of time
600	sedentary_peak_time_mean_abs_dev	0.476342	-0.0301309	0.0423063	-0.0223099	1242	0.738024	Hyperplasia of prostate	genitourinary	Diurnal rhythms	Phase	Hours
663	acceleration_IV	0.47645	0.029805	0.0418589	0.0966202	50	0.738165	Umbilical cord complications during labor and delivery	pregnancy complications	Diurnal rhythms	Variability
479	temp_phase_abs_dev	0.47657	-0.186457	0.261937	-0.0429169	273	0.738326	Other upper respiratory disease	respiratory	Diurnal rhythms	Phase	Hours
240	sedentary_within_day_SD	0.476641	0.00345461	0.00485384	0.0993605	51	0.738409	Simple and unspecified goiter	endocrine/metabolic	Physical activity	Physical activity variability	Fraction of time
523	moderate_overall	0.476667	-0.00225697	0.00317131	-0.0621059	127	0.738415	Gingival and periodontal diseases	digestive	Physical activity	Physical activity	Fraction of time
320	temp_L1_time_abs_dev	0.476677	0.156584	0.220024	0.0701606	100	0.738415	Meningitis	neurological	Diurnal rhythms	Phase	Hours
8	sedentary_hourly_SD_M10	0.476703	0.00146017	0.00205187	0.0431089	273	0.738415	Intestinal infection	infectious diseases	Physical activity	Physical activity variability	Fraction of time
476	sedentary_overall	0.47671	0.00129182	0.00181533	0.0166923	1804	0.738415	Allergic rhinitis	respiratory	Physical activity	Physical activity	Fraction of time
595	temp_L1_time_abs_dev	0.476746	-0.120205	0.168932	-0.0538601	171	0.738423	Hydronephrosis	genitourinary	Diurnal rhythms	Phase	Hours
789	phase_abs_dev	0.476753	0.01554	0.0218397	0.0244604	874	0.738423	Nausea and vomiting	symptoms	Diurnal rhythms	Phase	Hours
459	acceleration_L5_time_abs_dev	0.476765	0.0146203	0.0205478	0.0205612	1306	0.738423	Other disorders of circulatory system	circulatory system	Diurnal rhythms	Phase	Hours
293	MVPA_IV	0.476781	0.0133265	0.0187302	0.0478333	217	0.738423	Symptoms involving head and neck	mental disorders	Diurnal rhythms	Variability
559	self_report_nap_during_day	0.476802	-0.0210734	0.0296195	-0.0837785	67	0.73843	Ileostomy status	digestive	Sleep	Self-report
938	self_report_sleep_duration_abs_dev	0.476819	-0.0638313	0.0897214	-0.0986691	50	0.738431	Dermatitis due to solar radiation	dermatologic	Sleep	Self-report	Hours
174	acceleration_overall_L5	0.47693	0.0416886	0.0586124	0.0228266	1048	0.738576	Breast cancer	neoplasms	Physical activity	Physical activity	g
726	tasks_light_peak_value_mean	0.476958	0.00266796	0.00375128	0.0241733	885	0.738594	Peripheral enthesopathies and allied syndromes	musculoskeletal	Physical activity	Physical activity	Fraction of time
930	moderate_overall	0.477012	-0.00207501	0.00291791	-0.0570988	144	0.738602	Allergic reaction to food	injuries & poisonings	Physical activity	Physical activity	Fraction of time
112	acceleration_within_day_SD_L5	0.477014	0.0686751	0.0965725	0.0529698	184	0.738602	Candidiasis	infectious diseases	Physical activity	Physical activity variability	Fraction of time
790	moderate_within_day_SD_M10	0.47702	0.00149986	0.00210917	0.0283726	632	0.738602	Nonspecific findings on examination of blood	symptoms	Physical activity	Physical activity variability	Fraction of time
352	moderate_overall	0.477033	-0.00233459	0.00328309	-0.0642418	116	0.738602	Disorders of other cranial nerves	neurological	Physical activity	Physical activity	Fraction of time
252	self_report_sleep_duration_abs_dev	0.477061	0.0481728	0.0677489	0.0744645	91	0.738602	Disorders of parathyroid gland	endocrine/metabolic	Sleep	Self-report	Hours
788	main_sleep_onset_mean_abs_dev	0.477062	0.0207427	0.0291721	0.0274874	688	0.738602	Syncope and collapse	symptoms	Diurnal rhythms	Phase	Hours
474	moderate_between_day_SD	0.477086	0.000741862	0.00104339	0.0367745	364	0.738614	Acute and chronic tonsillitis	respiratory	Physical activity	Physical activity variability	Fraction of time
153	walking_within_day_SD_M10	0.477145	-0.00177404	0.00249544	-0.0377358	356	0.738665	Colorectal cancer	neoplasms	Physical activity	Physical activity variability	Fraction of time
669	acceleration_between_day_SD	0.477152	-0.229022	0.322157	-0.047316	219	0.738665	Complications of labor and delivery NEC	pregnancy complications	Physical activity	Physical activity variability	g
333	inactivity_peak_time_mean	0.477235	0.0657345	0.0924838	0.0675642	113	0.738768	Extrapyramidal disease and abnormal movement disorders	neurological	Diurnal rhythms	Phase	Hours past midnight
689	sleep_within_day_SD_M10	0.477253	-0.00194295	0.0027337	-0.0288295	590	0.73877	Disorder of skin and subcutaneous tissue NOS	dermatologic	Sleep	Sleep variability
698	self_report_sleep_duration	0.477296	0.0808665	0.113789	0.0808385	76	0.738793	Pruritus and related conditions	dermatologic	Sleep	Self-report	Hours
379	main_sleep_offset_mean	0.477301	0.0338104	0.0475759	0.0332687	471	0.738793	Other disorders of eye	sense organs	Diurnal rhythms	Phase	Hours past midnight
287	acceleration_within_day_SD_L5	0.477323	0.0714336	0.100522	0.0550975	166	0.738802	Purpura and other hemorrhagic conditions	hematopoietic	Physical activity	Physical activity variability	Fraction of time
415	phase	0.477344	-0.0354245	0.0498521	-0.0363863	388	0.738808	Pulmonary heart disease	circulatory system	Diurnal rhythms	Phase	Hours past midnight
728	MET_within_day_SD	0.477375	-0.0060028	0.00844821	-0.0408805	283	0.738824	Disorders of muscle, ligament, and fascia	musculoskeletal	Physical activity	Physical activity variability
509	self_report_sleep_duration	0.477387	-0.060279	0.0848377	-0.0602582	139	0.738824	Respiratory failure, insufficiency, arrest	respiratory	Sleep	Self-report	Hours
455	main_sleep_ratio_mean	0.47745	-0.000413817	0.000582496	-0.0182908	1474	0.738843	Hemorrhoids	circulatory system	Sleep	Sleep
783	temp_phase_abs_dev	0.477452	-0.173354	0.244018	-0.039901	317	0.738843	Fever of unknown origin	symptoms	Diurnal rhythms	Phase	Hours
441	sleep_peak_quality_mean	0.477462	-0.00582267	0.00819632	-0.0910303	57	0.738843	Vascular insufficiency of intestine	circulatory system	Sleep	Sleep	Hours
357	total_sleep_mean	0.477465	0.0670375	0.0943664	0.0534152	178	0.738843	Inflammatory and toxic neuropathy	neurological	Sleep	Sleep	Hours
475	MVPA_hourly_SD	0.477534	-0.00191912	0.00270191	-0.036705	361	0.738925	Chronic sinusitis	respiratory	Physical activity	Physical activity variability	Fraction of time
738	sedentary_peak_value_mean	0.477568	-0.00796047	0.0112083	-0.0990475	50	0.738951	Other acquired musculoskeletal deformity	musculoskeletal	Physical activity	Physical activity	Hours
8	tasks_light_overall_M10	0.477602	0.0028149	0.00396366	0.0427075	273	0.738977	Intestinal infection	infectious diseases	Physical activity	Physical activity	Fraction of time
214	sleep_hourly_SD_L5	0.477638	0.00298978	0.00421027	0.0321456	480	0.739009	Lipoma	neoplasms	Sleep	Sleep	Fraction of time
414	sedentary_hourly_SD_M10	0.47768	-0.00162926	0.00229457	-0.0481011	221	0.739047	Other forms of chronic heart disease	circulatory system	Physical activity	Physical activity variability	Fraction of time
216	tasks_light_overall	0.477721	-0.00104718	0.00147494	-0.0276307	661	0.739086	Benign neoplasm of skin	neoplasms	Physical activity	Physical activity	Hours
601	walking_overall_M10	0.477743	-0.00464484	0.00654251	-0.0568237	157	0.739095	Inflammatory diseases of prostate	genitourinary	Physical activity	Physical activity	Fraction of time
508	sedentary_hourly_SD_M10	0.477797	0.0016521	0.00232735	0.0487753	212	0.739136	Pulmonary collapse; interstitial and compensatory emphysema	respiratory	Physical activity	Physical activity variability	Fraction of time
428	self_report_IPAQ_activity_group	0.477808	-0.0229268	0.0322978	-0.0495508	211	0.739136	Congestive heart failure; nonhypertensive	circulatory system	Physical activity	Self-report physical activity
560	cosinor_rsquared	0.477819	-0.00333763	0.00470204	-0.0373165	341	0.739136	Intestinal obstruction without mention of hernia	digestive	Diurnal rhythms	Amplitude
446	tasks_light_within_day_SD	0.477847	-0.00392612	0.00553146	-0.0886866	64	0.739142	Polyarteritis nodosa and allied conditions	circulatory system	Physical activity	Physical activity variability	Fraction of time
783	self_report_sleeplessness	0.477856	-0.0263514	0.0371265	-0.0527161	168	0.739142	Fever of unknown origin	symptoms	Sleep	Self-report
217	phase	0.477875	0.0985912	0.138913	0.101268	49	0.739145	Vascular hamartomas and non-neoplastic nevi	neoplasms	Diurnal rhythms	Phase	Hours past midnight
618	sedentary_overall_L5	0.477901	0.00132189	0.00186263	0.0243508	878	0.73916	Genital prolapse	genitourinary	Physical activity	Physical activity	Fraction of time
228	sedentary_peak_value_mean	0.477943	-0.00519795	0.00732493	-0.0646751	117	0.7392	Hemangioma and lymphangioma, any site	neoplasms	Physical activity	Physical activity	Hours
854	temp_L1_time	0.477992	0.203662	0.287032	0.0586924	149	0.73925	Complications of cardiac/vascular device, implant, and graft	injuries & poisonings	Diurnal rhythms	Phase	Hours past midnight
204	moderate_overall_M10	0.478076	-0.00400038	0.00563902	-0.061115	132	0.739352	Leukemia	neoplasms	Physical activity	Physical activity	Fraction of time
704	temp_within_day_SD	0.478093	0.0220795	0.031125	0.0353011	381	0.739352	Diseases of hair and hair follicles	dermatologic	Diurnal rhythms	Variability	Celsius
625	acceleration_overall_M10	0.478108	-0.758781	1.06967	-0.0503209	184	0.739352	Pain and other symptoms associated with female genital organs	genitourinary	Physical activity	Physical activity	g
686	cosinor_rsquared	0.478163	-0.00339201	0.00478239	-0.0379245	327	0.739412	Other local infections of skin and subcutaneous tissue	dermatologic	Diurnal rhythms	Amplitude
159	main_sleep_onset_SD	0.478239	-0.0224616	0.0316741	-0.0330142	468	0.739503	Malignant neoplasm of other and ill-defined sites within the digestive organs and peritoneum	neoplasms	Diurnal rhythms	Phase Variability	Hours
208	moderate_overall_M10	0.478263	0.00108618	0.00153175	0.0165939	1888	0.739515	Benign neoplasm of colon	neoplasms	Physical activity	Physical activity	Fraction of time
158	main_sleep_offset_mean_abs_dev	0.478301	0.0480369	0.0677484	0.0723028	96	0.739533	Neoplasm of unspecified nature of digestive system	neoplasms	Diurnal rhythms	Phase	Hours
696	temp_phase	0.478308	0.188428	0.265751	0.0365911	377	0.739533	Psoriasis and related disorders	dermatologic	Diurnal rhythms	Phase	Hours past midnight
636	sedentary_overall_L5	0.478367	-0.00278718	0.00393146	-0.0513429	192	0.73956	Early or threatened labor; hemorrhage in early pregnancy	pregnancy complications	Physical activity	Physical activity	Fraction of time
645	MET_hourly_SD_M10	0.478372	0.0106499	0.0150224	0.0694189	105	0.73956	Late pregnancy and failed induction	pregnancy complications	Physical activity	Physical activity variability
381	MET_peak_time_mean_abs_dev	0.47839	0.0715879	0.100984	0.0612013	137	0.73956	Otitis media and Eustachian tube disorders	sense organs	Diurnal rhythms	Phase	Hours
180	inactivity_peak_time_mean	0.478395	-0.0533365	0.0752388	-0.0548212	169	0.73956	Cervical cancer and dysplasia	neoplasms	Diurnal rhythms	Phase	Hours past midnight
411	acceleration_overall_L5	0.478415	0.0299115	0.0421964	0.016378	2229	0.73956	Ischemic Heart Disease	circulatory system	Physical activity	Physical activity	g
228	acceleration_during_main_sleep_mean	0.478428	-0.028551	0.0402782	-0.0652765	117	0.73956	Hemangioma and lymphangioma, any site	neoplasms	Sleep	Sleep	g
153	inactivity_peak_time_mean_abs_dev	0.478441	0.0249645	0.0352197	0.0377278	356	0.73956	Colorectal cancer	neoplasms	Diurnal rhythms	Phase	Hours
907	temp_L1_time_abs_dev	0.478468	-0.164449	0.232017	-0.0736847	97	0.739576	Injuries to the nervous system	injuries & poisonings	Diurnal rhythms	Phase	Hours
429	MVPA_hourly_SD_M10	0.478523	-0.00443838	0.00626278	-0.0925755	56	0.739612	Ill-defined descriptions and complications of heart disease	circulatory system	Physical activity	Physical activity variability	Fraction of time
764	sedentary_hourly_SD	0.478524	-0.00124192	0.00175242	-0.0389773	323	0.739612	Sciatica	symptoms	Physical activity	Physical activity variability	Fraction of time
646	acceleration_within_day_SD_L5	0.478566	-0.0725914	0.10244	-0.0559906	164	0.739633	Other complications of pregnancy NEC	pregnancy complications	Physical activity	Physical activity variability	Fraction of time
646	amplitude	0.478575	0.00513522	0.00724692	0.0532434	166	0.739633	Other complications of pregnancy NEC	pregnancy complications	Diurnal rhythms	Amplitude	g
252	sleep_overall_L5	0.478597	0.00451402	0.0063706	0.073571	91	0.739633	Disorders of parathyroid gland	endocrine/metabolic	Sleep	Sleep	Fraction of time
225	self_report_sleep_duration_abs_dev	0.478604	0.0557693	0.0787077	0.086207	65	0.739633	Benign neoplasm of brain and other parts of nervous system	neoplasms	Sleep	Self-report	Hours
112	main_sleep_duration_mean	0.478667	-0.0563927	0.0795992	-0.0526852	184	0.739673	Candidiasis	infectious diseases	Sleep	Sleep	Hours
244	num_wakings_mean	0.478676	0.0159047	0.0224502	0.0176093	1674	0.739673	Hypothyroidism	endocrine/metabolic	Sleep	Sleep
81	total_sleep_mean	0.478679	-0.0945055	0.1334	-0.0753015	87	0.739673	Infection/inflammation of internal prosthetic device; implant; and graft	infectious diseases	Sleep	Sleep	Hours
240	acceleration_between_day_SD	0.478696	-0.462996	0.653569	-0.095655	51	0.739674	Simple and unspecified goiter	endocrine/metabolic	Physical activity	Physical activity variability	g
695	acceleration_L5_time_abs_dev	0.478745	0.0293373	0.0414173	0.0412583	298	0.739711	Erythematous conditions	dermatologic	Diurnal rhythms	Phase	Hours
938	main_sleep_duration_mean_abs_dev	0.478753	0.0689688	0.0973695	0.0990608	50	0.739711	Dermatitis due to solar radiation	dermatologic	Sleep	Sleep	Hours
969	moderate_overall	0.478786	0.00287154	0.00405432	0.0790175	74	0.739736	Poisoning by psychotropic agents	injuries & poisonings	Physical activity	Physical activity	Fraction of time
614	MVPA_between_day_SD	0.478836	-0.000943145	0.00133178	-0.0344448	433	0.739788	Inflammatory diseases of female pelvic organs	genitourinary	Physical activity	Physical activity variability	Fraction of time
527	walking_within_day_SD	0.478893	-0.00438566	0.0061936	-0.0977647	51	0.73985	Diseases of the salivary glands	digestive	Physical activity	Physical activity variability	Fraction of time
938	main_sleep_onset_mean	0.478923	-0.111052	0.156843	-0.0990118	50	0.739851	Dermatitis due to solar radiation	dermatologic	Diurnal rhythms	Phase	Hours past midnight
352	self_report_sleeplessness	0.478927	0.0466426	0.0658748	0.0933087	52	0.739851	Disorders of other cranial nerves	neurological	Sleep	Self-report
851	MET_hourly_SD_M10	0.478943	-0.0050103	0.00707656	-0.0326586	469	0.739851	Complications of transplants and reattached limbs	injuries & poisonings	Physical activity	Physical activity variability
10	main_sleep_offset_mean_abs_dev	0.478977	0.0423298	0.0597913	0.0637128	122	0.739869	Tuberculosis	infectious diseases	Diurnal rhythms	Phase	Hours
751	sedentary_hourly_SD_M10	0.479003	-0.00224223	0.00316736	-0.0661979	114	0.739869	Genitourinary congenital anomalies	congenital anomalies	Physical activity	Physical activity variability	Fraction of time
338	sleep_peak_time_mean	0.479012	-0.0911768	0.128799	-0.0980869	52	0.739869	Pain	neurological	Diurnal rhythms	Phase	Hours past midnight
361	self_report_getting_up_in_morning	0.479021	-0.0174784	0.0246902	-0.0585606	132	0.739869	Retinal detachments and defects	sense organs	Sleep	Self-report
444	sleep_hourly_SD	0.479042	-0.00180702	0.00255282	-0.0966287	50	0.739877	Arterial embolism and thrombosis	circulatory system	Sleep	Sleep variability	Fraction of time
348	sedentary_overall_M10	0.47907	0.00802482	0.0113376	0.0651751	113	0.739885	Other conditions of brain	neurological	Physical activity	Physical activity	Fraction of time
598	MVPA_between_day_SD	0.479091	0.00117362	0.00165819	0.0428622	273	0.739885	Abnormal findings on examination of urine	genitourinary	Physical activity	Physical activity variability	Fraction of time
522	temp_RA	0.479097	-0.00191058	0.00269945	-0.0583348	140	0.739885	Diseases of pulp and periapical tissues	digestive	Diurnal rhythms	Amplitude
277	acceleration_peak_time_mean_abs_dev	0.479184	0.0611912	0.0864738	0.0529522	180	0.739989	Other disorders of metabolism	endocrine/metabolic	Diurnal rhythms	Phase	Hours
446	temp_L1_time	0.479198	0.311164	0.439743	0.0896728	64	0.739989	Polyarteritis nodosa and allied conditions	circulatory system	Diurnal rhythms	Phase	Hours past midnight
738	sedentary_hourly_SD_M10	0.479247	0.0033841	0.00478301	0.0999097	50	0.74004	Other acquired musculoskeletal deformity	musculoskeletal	Physical activity	Physical activity variability	Fraction of time
854	sleep_IV	0.479276	0.014474	0.0204586	0.0565547	149	0.740058	Complications of cardiac/vascular device, implant, and graft	injuries & poisonings	Diurnal rhythms	Variability
568	num_wakings_mean	0.479305	-0.032913	0.0465246	-0.0364405	359	0.740076	Other disorders of peritoneum	digestive	Sleep	Sleep
225	main_sleep_offset_mean	0.47932	-0.0886375	0.125299	-0.0872175	65	0.740076	Benign neoplasm of brain and other parts of nervous system	neoplasms	Diurnal rhythms	Phase	Hours past midnight
559	tasks_light_overall_M10	0.479367	-0.00409988	0.00579626	-0.0622031	127	0.740106	Ileostomy status	digestive	Physical activity	Physical activity	Fraction of time
593	self_report_sleep_duration	0.479372	0.0227416	0.0321516	0.0227337	1015	0.740106	Hematuria	genitourinary	Sleep	Self-report	Hours
727	self_report_sleep_duration_abs_dev	0.479393	-0.0193976	0.0274252	-0.0299844	555	0.74011	Other disorders of synovium, tendon, and bursa	musculoskeletal	Sleep	Self-report	Hours
402	sleep_peak_quality_SD	0.479414	-0.00285183	0.00403224	-0.0674097	110	0.74011	Elevated blood pressure reading without diagnosis of hypertension	circulatory system	Sleep	Sleep variability	Hours
447	self_report_sleeplessness	0.479425	0.053804	0.076075	0.107635	39	0.74011	Other disorders of arteries and arterioles	circulatory system	Sleep	Self-report
745	acceleration_M10_time	0.479558	-0.0941748	0.133199	-0.0655247	115	0.740272	Pain in joint	musculoskeletal	Diurnal rhythms	Phase	Hours past midnight
681	acceleration_M10_time	0.479563	0.0461515	0.0652764	0.0321112	500	0.740272	Superficial cellulitis and abscess	dermatologic	Diurnal rhythms	Phase	Hours past midnight
557	self_report_getting_up_in_morning	0.479602	-0.0236236	0.0334152	-0.0791498	72	0.740307	Intestinal malabsorption (non-celiac)	digestive	Sleep	Self-report
281	tasks_light_overall_M10	0.479641	0.00414764	0.00586743	0.0629277	125	0.740331	Other deficiency anemia	hematopoietic	Physical activity	Physical activity	Fraction of time
112	main_sleep_onset_mean_abs_dev	0.47965	0.0397931	0.0562944	0.0527322	184	0.740331	Candidiasis	infectious diseases	Diurnal rhythms	Phase	Hours
199	sedentary_hourly_SD	0.479703	-0.00224248	0.00317276	-0.0703794	99	0.740373	Neoplasm of uncertain behavior	neoplasms	Physical activity	Physical activity variability	Fraction of time
522	MET_within_day_SD	0.479711	0.00853036	0.0120694	0.0580937	140	0.740373	Diseases of pulp and periapical tissues	digestive	Physical activity	Physical activity variability
626	MET_peak_value_mean	0.479775	-0.00796302	0.0112683	-0.0207049	1220	0.740406	Disorders of menstruation and other abnormal bleeding from female genital tract	genitourinary	Physical activity	Physical activity	MET
195	temp_RA	0.479779	0.000586621	0.000830121	0.0179111	1585	0.740406	Cancer, suspected or other	neoplasms	Diurnal rhythms	Amplitude
80	acceleration_L5_time	0.479782	0.0453861	0.0642259	0.0390871	331	0.740406	Postoperative infection	infectious diseases	Diurnal rhythms	Phase	Hours past midnight
349	self_report_IPAQ_activity_group	0.479838	-0.0440917	0.062401	-0.0952936	53	0.740466	Other and unspecified disorders of the nervous system	neurological	Physical activity	Self-report physical activity
215	sleep_peak_time_mean_abs_dev	0.47987	-0.0434279	0.061467	-0.0705265	100	0.740481	Other benign neoplasm of connective and other soft tissue	neoplasms	Diurnal rhythms	Phase	Hours
531	acceleration_within_day_SD_M10	0.479909	-0.370312	0.52418	-0.0267471	651	0.740481	Peptic ulcer (excl. esophageal)	digestive	Physical activity	Physical activity variability	Fraction of time
596	main_sleep_offset_mean	0.479918	0.0257225	0.0364111	0.0253104	826	0.740481	Other disorders of bladder	genitourinary	Diurnal rhythms	Phase	Hours past midnight
561	inactivity_peak_time_mean	0.479918	-0.0188821	0.0267283	-0.0194077	1413	0.740481	Symptoms involving digestive system	digestive	Diurnal rhythms	Phase	Hours past midnight
200	main_sleep_onset_mean_abs_dev	0.479945	-0.0593588	0.0840298	-0.0786599	79	0.740481	Myeloproliferative disease	neoplasms	Diurnal rhythms	Phase	Hours
709	main_sleep_onset_mean	0.479955	0.0492466	0.0697164	0.0439073	262	0.740481	Diffuse diseases of connective tissue	dermatologic	Diurnal rhythms	Phase	Hours past midnight
635	sleep_overall_L5	0.479963	0.00344264	0.00487368	0.0561092	158	0.740481	Hemorrhage during pregnancy; childbirth and postpartum	pregnancy complications	Sleep	Sleep	Fraction of time
939	MET_within_day_SD_L5	0.480008	0.00111794	0.00158282	0.0236151	890	0.740513	Atopic/contact dermatitis due to other or unspecified	dermatologic	Physical activity	Physical activity variability
737	temp_RA	0.480017	0.00223438	0.00316356	0.0682213	101	0.740513	Curvature of spine	musculoskeletal	Diurnal rhythms	Amplitude
216	cosinor_rsquared	0.480085	0.0024026	0.00340227	0.0268624	661	0.740582	Benign neoplasm of skin	neoplasms	Diurnal rhythms	Amplitude
575	total_sleep_mean_abs_dev	0.480094	0.0313784	0.0444351	0.0386396	336	0.740582	Other biliary tract disease	digestive	Sleep	Sleep	Hours
451	MVPA_overall	0.480126	0.00239106	0.00338625	0.041323	285	0.740599	Phlebitis and thrombophlebitis	circulatory system	Physical activity	Physical activity	Fraction of time
771	acceleration_peak_time_mean	0.480156	0.118704	0.168122	0.0626022	124	0.740599	Musculoskeletal symptoms referable to limbs	symptoms	Diurnal rhythms	Phase	Hours past midnight
612	sleep_peak_time_mean_abs_dev	0.480167	0.0524634	0.074306	0.0852	67	0.740599	Breast conditions, congenital or relating to hormones	genitourinary	Diurnal rhythms	Phase	Hours
613	acceleration_M10_time_abs_dev	0.480172	-0.0555621	0.0786958	-0.0597252	133	0.740599	Other nonmalignant breast conditions	genitourinary	Diurnal rhythms	Phase	Hours
717	moderate_overall_M10	0.480193	-0.00326098	0.00461894	-0.049819	192	0.740607	Polymyalgia Rheumatica	musculoskeletal	Physical activity	Physical activity	Fraction of time
704	other_sleep_mean	0.480218	-0.0257028	0.0364082	-0.0350852	380	0.740619	Diseases of hair and hair follicles	dermatologic	Sleep	Sleep	Hours
225	MET_overall_L5	0.480314	0.00376795	0.0053385	0.0864076	64	0.740738	Benign neoplasm of brain and other parts of nervous system	neoplasms	Physical activity	Physical activity	MET
420	sleep_peak_time_mean_abs_dev	0.480328	0.0297416	0.0421397	0.0483001	212	0.740738	Carditis	circulatory system	Diurnal rhythms	Phase	Hours
455	self_report_IPAQ_activity_group	0.480391	0.0120768	0.0171133	0.026101	741	0.740809	Hemorrhoids	circulatory system	Physical activity	Self-report physical activity
210	MVPA_hourly_SD	0.480435	0.00434796	0.00616195	0.0831587	69	0.740851	Benign neoplasm of lip, oral cavity, and pharynx	neoplasms	Physical activity	Physical activity variability	Fraction of time
798	acceleration_overall_L5	0.480457	-0.0668985	0.0948138	-0.0366303	377	0.740853	Malaise and fatigue	symptoms	Physical activity	Physical activity	g
835	moderate_hourly_SD	0.480483	0.00201085	0.00285011	0.0398536	296	0.740853	Internal derangement of knee	injuries & poisonings	Physical activity	Physical activity variability	Fraction of time
1011	sedentary_overall_L5	0.480497	0.00220452	0.0031247	0.0406097	294	0.740853	Complications of surgical and medical procedures		Physical activity	Physical activity	Fraction of time
687	acceleration_peak_time_mean	0.480502	0.0658521	0.0933402	0.034729	409	0.740853	Symptoms affecting skin	dermatologic	Diurnal rhythms	Phase	Hours past midnight
705	temp_phase_abs_dev	0.480528	-0.39032	0.553281	-0.08984	60	0.740863	Disorders of sweat glands	dermatologic	Diurnal rhythms	Phase	Hours
803	acceleration_peak_time_mean	0.480543	-0.150068	0.212729	-0.0791425	77	0.740863	Fracture of upper limb	injuries & poisonings	Diurnal rhythms	Phase	Hours past midnight
851	temp_L1_time_abs_dev	0.480558	0.0725568	0.102857	0.0325105	469	0.740863	Complications of transplants and reattached limbs	injuries & poisonings	Diurnal rhythms	Phase	Hours
735	sedentary_hourly_SD_L5	0.480583	0.00225192	0.0031925	0.0263222	715	0.740874	Acquired foot deformities	musculoskeletal	Physical activity	Physical activity variability	Fraction of time
418	tasks_light_overall_M10	0.480598	-0.0010483	0.00148621	-0.0159048	2150	0.740874	Nonspecific chest pain	circulatory system	Physical activity	Physical activity	Fraction of time
742	MET_within_day_SD_L5	0.480615	-0.00447175	0.00633999	-0.0944596	54	0.740875	Derangement of joint, non-traumatic	musculoskeletal	Physical activity	Physical activity variability
800	main_sleep_offset_mean_abs_dev	0.480647	0.0360944	0.051178	0.0543276	166	0.740899	Fracture of lower limb	injuries & poisonings	Diurnal rhythms	Phase	Hours
562	temp_phase	0.480682	0.0749218	0.106239	0.0145492	2694	0.740926	Diverticulosis and diverticulitis	digestive	Diurnal rhythms	Phase	Hours past midnight
522	walking_hourly_SD	0.480713	-0.00275596	0.00390824	-0.0596192	140	0.740926	Diseases of pulp and periapical tissues	digestive	Physical activity	Physical activity variability	Fraction of time
568	WASO_mean	0.480724	-0.00687685	0.00975235	-0.0362975	359	0.740926	Other disorders of peritoneum	digestive	Sleep	Sleep	Hours
495	MET_overall	0.480743	-0.00211775	0.0030034	-0.0127718	3339	0.740926	Asthma	respiratory	Physical activity	Physical activity	MET
78	main_sleep_onset_mean_abs_dev	0.480748	0.0619792	0.0878999	0.0821323	72	0.740926	Viral warts & HPV	infectious diseases	Diurnal rhythms	Phase	Hours
78	sleep_overall_L5	0.480796	-0.0049926	0.00708136	-0.0813711	71	0.740966	Viral warts & HPV	infectious diseases	Sleep	Sleep	Fraction of time
522	MVPA_within_day_SD_M10	0.480807	-0.0028081	0.00398303	-0.0595622	140	0.740966	Diseases of pulp and periapical tissues	digestive	Physical activity	Physical activity variability	Fraction of time
210	sleep_peak_quality_mean	0.480844	0.00529154	0.00750619	0.0827266	69	0.740997	Benign neoplasm of lip, oral cavity, and pharynx	neoplasms	Sleep	Sleep	Hours
1005	MET_within_day_SD_M10	0.480897	-0.0117721	0.016701	-0.0873256	66	0.741046	Other symptoms		Physical activity	Physical activity variability
569	main_sleep_offset_mean_abs_dev	0.480909	-0.0251137	0.0356297	-0.0377999	350	0.741046	Other disorders of intestine	digestive	Diurnal rhythms	Phase	Hours
288	self_report_sleep_duration_abs_dev	0.480943	-0.0262759	0.0372815	-0.0406168	296	0.741073	Diseases of white blood cells	hematopoietic	Sleep	Self-report	Hours
389	acceleration_M10_time_abs_dev	0.481023	0.0270986	0.0384558	0.029129	578	0.741171	Hearing loss	sense organs	Diurnal rhythms	Phase	Hours
477	sedentary_peak_value_mean	0.481064	0.00414727	0.00588597	0.051602	181	0.74119	Epistaxis or throat hemorrhage	respiratory	Physical activity	Physical activity	Hours
151	sleep_peak_time_mean_abs_dev	0.481079	-0.0605982	0.0860063	-0.0984109	50	0.74119	Cancer of stomach	neoplasms	Diurnal rhythms	Phase	Hours
317	tasks_light_within_day_SD	0.481084	-0.00103775	0.00147288	-0.0234416	936	0.74119	Alcohol-related disorders	mental disorders	Physical activity	Physical activity variability	Fraction of time
628	main_sleep_onset_SD	0.481103	0.0205595	0.0291814	0.0302184	553	0.741193	Ovarian cyst	genitourinary	Diurnal rhythms	Phase Variability	Hours
560	sleep_peak_time_mean_abs_dev	0.481168	0.0234887	0.033344	0.0381454	341	0.741267	Intestinal obstruction without mention of hernia	digestive	Diurnal rhythms	Phase	Hours
471	moderate_between_day_SD	0.481185	-0.000807278	0.00114604	-0.0400172	298	0.741268	Nasal polyps	respiratory	Physical activity	Physical activity variability	Fraction of time
720	main_sleep_offset_mean_abs_dev	0.481221	-0.0505375	0.0717504	-0.0760666	86	0.741295	Spinal stenosis	musculoskeletal	Diurnal rhythms	Phase	Hours
8	total_sleep_mean_abs_dev	0.481244	-0.0347756	0.0493752	-0.0428229	271	0.741295	Intestinal infection	infectious diseases	Sleep	Sleep	Hours
575	self_report_sleep_duration	0.481252	0.0387748	0.0550543	0.0387614	334	0.741295	Other biliary tract disease	digestive	Sleep	Self-report	Hours
1100	main_sleep_onset_mean	0.481296	0.0465144	0.06605	0.0414713	293	0.741324	Family history		Diurnal rhythms	Phase	Hours past midnight
402	walking_overall_M10	0.481304	-0.00551005	0.00782436	-0.0674084	111	0.741324	Elevated blood pressure reading without diagnosis of hypertension	circulatory system	Physical activity	Physical activity	Fraction of time
414	acceleration_IV	0.481373	0.0142245	0.0202022	0.0461123	221	0.741374	Other forms of chronic heart disease	circulatory system	Diurnal rhythms	Variability
669	acceleration_IV	0.481377	-0.0144716	0.0205532	-0.0469131	219	0.741374	Complications of labor and delivery NEC	pregnancy complications	Diurnal rhythms	Variability
714	moderate_overall_M10	0.48141	0.00221171	0.00314142	0.033789	422	0.741374	Rheumatoid arthritis and other inflammatory polyarthropathies	musculoskeletal	Physical activity	Physical activity	Fraction of time
475	acceleration_during_main_sleep_mean	0.481433	-0.0161549	0.022947	-0.0369352	361	0.741374	Chronic sinusitis	respiratory	Sleep	Sleep	g
830	moderate_overall_M10	0.481443	0.003577	0.00508102	0.0546469	158	0.741374	Dislocation	injuries & poisonings	Physical activity	Physical activity	Fraction of time
70	sleep_within_day_SD_L5	0.481445	0.00297367	0.00422402	0.0473912	210	0.741374	Viral hepatitis	infectious diseases	Sleep	Sleep
349	sedentary_hourly_SD_L5	0.481453	0.0055263	0.0078501	0.0645957	116	0.741374	Other and unspecified disorders of the nervous system	neurological	Physical activity	Physical activity variability	Fraction of time
502	cosinor_rsquared	0.481489	-0.00641266	0.00910992	-0.0716971	91	0.741402	Postinflammatory pulmonary fibrosis	respiratory	Diurnal rhythms	Amplitude
938	main_sleep_offset_mean	0.481504	0.100532	0.142822	0.0989213	50	0.741402	Dermatitis due to solar radiation	dermatologic	Diurnal rhythms	Phase	Hours past midnight
626	MET_overall_M10	0.481573	-0.00599766	0.00852199	-0.0206251	1220	0.741483	Disorders of menstruation and other abnormal bleeding from female genital tract	genitourinary	Physical activity	Physical activity	MET
528	self_report_getting_up_in_morning	0.481608	0.0193523	0.0274988	0.0648388	105	0.741511	Diseases of the oral soft tissues, excluding lesions specific for gingiva and tongue	digestive	Sleep	Self-report
331	self_report_chronotype	0.481669	0.0552456	0.0785123	0.125899	31	0.741579	Other cerebral degenerations	neurological	Diurnal rhythms	Self-report
669	sleep_within_day_SD_M10	0.481705	-0.00320554	0.00455608	-0.0475639	219	0.7416	Complications of labor and delivery NEC	pregnancy complications	Sleep	Sleep variability
151	sedentary_peak_value_mean	0.481723	0.00773184	0.0109898	0.0962028	51	0.7416	Cancer of stomach	neoplasms	Physical activity	Physical activity	Hours
281	walking_hourly_SD	0.481777	-0.00290327	0.00412714	-0.0628059	125	0.7416	Other deficiency anemia	hematopoietic	Physical activity	Physical activity variability	Fraction of time
851	sedentary_overall	0.481784	0.002447	0.00347859	0.0316191	469	0.7416	Complications of transplants and reattached limbs	injuries & poisonings	Physical activity	Physical activity	Fraction of time
590	phase	0.481786	-0.062162	0.0883682	-0.0638497	122	0.7416	Pyelonephritis	genitourinary	Diurnal rhythms	Phase	Hours past midnight
338	sedentary_hourly_SD	0.481789	-0.00307623	0.00437313	-0.0965462	52	0.7416	Pain	neurological	Physical activity	Physical activity variability	Fraction of time
706	MVPA_within_day_SD_M10	0.481801	-0.00134669	0.0019145	-0.0285645	608	0.7416	Diseases of sebaceous glands	dermatologic	Physical activity	Physical activity variability	Fraction of time
858	MET_hourly_SD_M10	0.481836	-0.00638128	0.00907252	-0.041595	283	0.7416	Complication of internal orthopedic device	injuries & poisonings	Physical activity	Physical activity variability
366	moderate_between_day_SD_M10	0.481855	-0.000622662	0.000885303	-0.0157431	2301	0.7416	Cataract	sense organs	Physical activity	Physical activity variability	Fraction of time
577	main_sleep_offset_mean_abs_dev	0.481872	-0.0346271	0.0492349	-0.0521191	182	0.7416	Diseases of pancreas	digestive	Diurnal rhythms	Phase	Hours
380	tasks_light_peak_value_mean	0.481893	0.0076273	0.0108454	0.0691076	101	0.7416	Disorders of external ear	sense organs	Physical activity	Physical activity	Fraction of time
773	sleep_peak_time_mean	0.481898	0.0728112	0.103533	0.0783294	79	0.7416	Pain in limb	symptoms	Diurnal rhythms	Phase	Hours past midnight
568	temp_RA	0.481923	0.00118468	0.00168464	0.0361712	359	0.7416	Other disorders of peritoneum	digestive	Diurnal rhythms	Amplitude
159	walking_overall_M10	0.481948	-0.00268162	0.00381354	-0.0328062	471	0.7416	Malignant neoplasm of other and ill-defined sites within the digestive organs and peritoneum	neoplasms	Physical activity	Physical activity	Fraction of time
10	sedentary_hourly_SD_L5	0.481959	0.00533838	0.00759191	0.0623991	122	0.7416	Tuberculosis	infectious diseases	Physical activity	Physical activity variability	Fraction of time
696	main_sleep_offset_mean_abs_dev	0.481978	0.0240655	0.0342259	0.0362222	376	0.7416	Psoriasis and related disorders	dermatologic	Diurnal rhythms	Phase	Hours
738	MVPA_between_day_SD	0.481987	0.0027051	0.00384728	0.0987937	50	0.7416	Other acquired musculoskeletal deformity	musculoskeletal	Physical activity	Physical activity variability	Fraction of time
180	acceleration_between_day_SD_M10	0.482002	0.543361	0.77281	0.0528467	169	0.7416	Cervical cancer and dysplasia	neoplasms	Physical activity	Physical activity variability	Fraction of time
274	temp_L1_time_abs_dev	0.482006	0.073457	0.104477	0.0329139	469	0.7416	Gout and other crystal arthropathies	endocrine/metabolic	Diurnal rhythms	Phase	Hours
613	phase_abs_dev	0.482028	-0.0387015	0.0550476	-0.0609173	133	0.7416	Other nonmalignant breast conditions	genitourinary	Diurnal rhythms	Phase	Hours
747	walking_within_day_SD	0.48203	-0.00201163	0.00286128	-0.0448431	248	0.7416	Cardiac and circulatory congenital anomalies	congenital anomalies	Physical activity	Physical activity variability	Fraction of time
483	acceleration_hourly_SD	0.48205	-0.66307	0.943173	-0.0453791	211	0.741604	Acute bronchitis and bronchiolitis	respiratory	Physical activity	Physical activity variability	Fraction of time
256	walking_hourly_SD	0.482081	-0.00445231	0.00633356	-0.096316	52	0.741604	Ovarian dysfunction	endocrine/metabolic	Physical activity	Physical activity variability	Fraction of time
681	acceleration_between_day_SD	0.482083	-0.149123	0.212133	-0.0308087	501	0.741604	Superficial cellulitis and abscess	dermatologic	Physical activity	Physical activity variability	g
697	walking_overall	0.482111	-0.00373781	0.00531752	-0.08434	70	0.741604	Sarcoidosis	dermatologic	Physical activity	Physical activity	Hours
689	moderate_peak_value_mean	0.482126	0.003336	0.00474606	0.0283662	590	0.741604	Disorder of skin and subcutaneous tissue NOS	dermatologic	Physical activity	Physical activity	Hours
857	sleep_hourly_SD_L5	0.482132	-0.00665994	0.00947511	-0.0716064	93	0.741604	Mechanical complication of unspecified genitourinary device, implant, and graft	injuries & poisonings	Sleep	Sleep	Fraction of time
628	amplitude	0.482149	-0.00278027	0.00395564	-0.0288265	557	0.741605	Ovarian cyst	genitourinary	Diurnal rhythms	Amplitude	g
345	self_report_sleeplessness	0.482173	0.0259489	0.0369205	0.0519108	169	0.741616	Epilepsy, recurrent seizures, convulsions	neurological	Sleep	Self-report
198	self_report_sleep_duration	0.482207	0.0275661	0.039225	0.0275565	669	0.741642	Secondary malignant neoplasm	neoplasms	Sleep	Self-report	Hours
555	temp_phase	0.482263	-0.188626	0.268439	-0.0366297	376	0.741703	Inflammatory bowel disease and other gastroenteritis and colitis	digestive	Diurnal rhythms	Phase	Hours past midnight
610	self_report_nap_during_day	0.482405	-0.0116686	0.0166111	-0.0463889	218	0.741874	Benign mammary dysplasias	genitourinary	Sleep	Self-report
182	tasks_light_within_day_SD	0.482407	-0.00299774	0.00426757	-0.0677155	108	0.741874	Malignant neoplasm of uterus	neoplasms	Physical activity	Physical activity variability	Fraction of time
270	main_sleep_duration_mean_abs_dev	0.482433	0.0629847	0.08967	0.0904658	61	0.741883	Disorders of protein plasma/amino-acid transport and metabolism	endocrine/metabolic	Sleep	Sleep	Hours
365	acceleration_overall_M10	0.482446	-0.401228	0.571237	-0.0266087	661	0.741883	Glaucoma	sense organs	Physical activity	Physical activity	g
425	acceleration_peak_time_mean_abs_dev	0.48248	-0.0760669	0.108306	-0.0658249	114	0.741897	Cardiomyopathy	circulatory system	Diurnal rhythms	Phase	Hours
694	temp_IV	0.482493	0.0247029	0.0351738	0.0659338	105	0.741897	Dyschromia and Vitiligo	dermatologic	Diurnal rhythms	Variability
428	self_report_nap_during_day	0.482505	0.0115814	0.0164908	0.0460425	234	0.741897	Congestive heart failure; nonhypertensive	circulatory system	Sleep	Self-report
623	moderate_within_day_SD_M10	0.482583	0.00362993	0.00516963	0.0686667	102	0.741991	Hypertrophy of female genital organs	genitourinary	Physical activity	Physical activity variability	Fraction of time
580	acceleration_peak_value_mean	0.482604	-2.08586	2.97075	-0.0718108	88	0.741998	Nephritis; nephrosis; renal sclerosis	genitourinary	Physical activity	Physical activity	g
737	main_sleep_ratio_mean	0.482654	-0.00152136	0.00216702	-0.0672442	101	0.742034	Curvature of spine	musculoskeletal	Sleep	Sleep
402	sedentary_within_day_SD	0.482661	-0.00233176	0.0033214	-0.0670653	111	0.742034	Elevated blood pressure reading without diagnosis of hypertension	circulatory system	Physical activity	Physical activity variability	Fraction of time
773	moderate_peak_value_mean	0.482679	0.0089669	0.0127732	0.0762462	79	0.742038	Pain in limb	symptoms	Physical activity	Physical activity	Hours
696	self_report_chronotype	0.482712	0.0282301	0.0402148	0.0643336	117	0.742062	Psoriasis and related disorders	dermatologic	Diurnal rhythms	Self-report
979	tasks_light_overall_M10	0.482762	0.00290088	0.00413303	0.044012	249	0.7421	Adverse drug events and drug allergies	injuries & poisonings	Physical activity	Physical activity	Fraction of time
938	total_sleep_mean	0.482769	0.123355	0.175753	0.0982885	50	0.7421	Dermatitis due to solar radiation	dermatologic	Sleep	Sleep	Hours
604	temp_L1_time	0.482875	0.170762	0.243355	0.0492109	210	0.742184	Disorders of penis	genitourinary	Diurnal rhythms	Phase	Hours past midnight
704	walking_overall_M10	0.482875	0.00294802	0.00420127	0.0360652	381	0.742184	Diseases of hair and hair follicles	dermatologic	Physical activity	Physical activity	Fraction of time
522	acceleration_between_day_SD_M10	0.482888	0.596608	0.850261	0.0580254	140	0.742184	Diseases of pulp and periapical tissues	digestive	Physical activity	Physical activity variability	Fraction of time
334	acceleration_peak_time_mean	0.48289	0.119019	0.169622	0.0627681	123	0.742184	Degenerative disease of the spinal cord	neurological	Diurnal rhythms	Phase	Hours past midnight
705	acceleration_overall	0.482976	0.695917	0.991993	0.0841607	60	0.74229	Disorders of sweat glands	dermatologic	Physical activity	Physical activity	g
596	moderate_within_day_SD_M10	0.483036	0.00129672	0.00184867	0.0245299	827	0.742356	Other disorders of bladder	genitourinary	Physical activity	Physical activity variability	Fraction of time
527	temp_amplitude	0.483052	-0.0854862	0.121877	-0.0934246	51	0.742356	Diseases of the salivary glands	digestive	Diurnal rhythms	Amplitude	Celsius
793	temp_cosinor_rsquared	0.483116	0.0120867	0.0172344	0.0814948	69	0.742429	Nonspecific abnormal findings on radiological and other examination of musculoskeletal system	symptoms	Diurnal rhythms	Amplitude
361	sedentary_peak_time_mean_abs_dev	0.483161	0.0522906	0.0745689	0.0387176	336	0.742442	Retinal detachments and defects	sense organs	Diurnal rhythms	Phase	Hours
527	acceleration_M10_time_abs_dev	0.48321	-0.0881803	0.125763	-0.0947872	51	0.742442	Diseases of the salivary glands	digestive	Diurnal rhythms	Phase	Hours
401	inactivity_peak_time_mean	0.483219	-0.0101932	0.014538	-0.010477	7691	0.742442	Hypertension	circulatory system	Diurnal rhythms	Phase	Hours past midnight
528	phase_abs_dev	0.483231	0.0270249	0.0385449	0.042538	277	0.742442	Diseases of the oral soft tissues, excluding lesions specific for gingiva and tongue	digestive	Diurnal rhythms	Phase	Hours
741	sedentary_within_day_SD	0.483233	-0.00172904	0.0024661	-0.0497301	196	0.742442	Symptoms and disorders of the joints	musculoskeletal	Physical activity	Physical activity variability	Fraction of time
915	MET_peak_time_mean_abs_dev	0.483234	0.0447891	0.0638821	0.0382906	343	0.742442	Superficial injury without mention of infection	injuries & poisonings	Diurnal rhythms	Phase	Hours
474	temp_L1_time	0.483241	-0.128864	0.1838	-0.0371367	365	0.742442	Acute and chronic tonsillitis	respiratory	Diurnal rhythms	Phase	Hours past midnight
386	moderate_between_day_SD	0.483327	-0.000493784	0.000704428	-0.0244771	814	0.742549	Vertiginous syndromes and other disorders of vestibular system	sense organs	Physical activity	Physical activity variability	Fraction of time
523	cosinor_rsquared	0.483344	-0.00547198	0.00780657	-0.0611797	127	0.742549	Gingival and periodontal diseases	digestive	Diurnal rhythms	Amplitude
558	acceleration_peak_time_mean_abs_dev	0.483396	-0.0274087	0.0391071	-0.0237182	908	0.742604	Noninfectious gastroenteritis	digestive	Diurnal rhythms	Phase	Hours
339	tasks_light_overall	0.483525	-0.000981297	0.00140054	-0.0258923	733	0.742745	Other headache syndromes	neurological	Physical activity	Physical activity	Hours
430	sleep_peak_quality_SD	0.483533	-0.00256253	0.0036574	-0.0605713	131	0.742745	Intracranial hemorrhage	circulatory system	Sleep	Sleep variability	Hours
593	sleep_hourly_SD_L5	0.483538	0.00205734	0.0029364	0.0221202	1019	0.742745	Hematuria	genitourinary	Sleep	Sleep	Fraction of time
947	acceleration_between_day_SD_M10	0.483598	-0.761873	1.08755	-0.0740989	83	0.742797	Urticaria	dermatologic	Physical activity	Physical activity variability	Fraction of time
642	self_report_snoring	0.483605	-0.0242363	0.0345972	-0.0505554	185	0.742797	Hypertension complicating pregnancy, childbirth, and the puerperium	pregnancy complications	Sleep	Self-report
655	acceleration_within_day_SD_M10	0.483645	-0.509046	0.726729	-0.0367677	359	0.742834	Known or suspected fetal abnormality affecting management of mother	pregnancy complications	Physical activity	Physical activity variability	Fraction of time
694	MET_within_day_SD_L5	0.483795	0.00315775	0.00450963	0.0667031	105	0.743025	Dyschromia and Vitiligo	dermatologic	Physical activity	Physical activity variability
175	temp_L1_time_abs_dev	0.483803	-0.10494	0.14987	-0.0470207	221	0.743025	Acquired absence of breast	neoplasms	Diurnal rhythms	Phase	Hours
738	acceleration_hourly_SD	0.483897	1.36548	1.95052	0.0934506	50	0.743108	Other acquired musculoskeletal deformity	musculoskeletal	Physical activity	Physical activity variability	Fraction of time
702	sleep_peak_quality_SD	0.483904	-0.00121922	0.00174163	-0.0288192	586	0.743108	Degenerative skin conditions and other dermatoses	dermatologic	Sleep	Sleep variability	Hours
483	self_report_sleeplessness	0.483911	0.0301508	0.0430697	0.0603167	122	0.743108	Acute bronchitis and bronchiolitis	respiratory	Sleep	Self-report
202	WASO_mean	0.483923	0.00934342	0.0133474	0.0493166	191	0.743108	Cancer of other lymphoid, histiocytic tissue	neoplasms	Sleep	Sleep	Hours
564	tasks_light_overall	0.483974	-0.00056123	0.000801831	-0.0148085	2471	0.743161	Functional digestive disorders	digestive	Physical activity	Physical activity	Hours
1100	sedentary_IV	0.484033	-0.0117672	0.0168142	-0.0414531	293	0.743165	Family history		Diurnal rhythms	Variability
601	walking_overall	0.484034	-0.00248273	0.00354757	-0.0560203	157	0.743165	Inflammatory diseases of prostate	genitourinary	Physical activity	Physical activity	Hours
225	walking_overall_M10	0.484037	-0.00696487	0.00995215	-0.0852063	66	0.743165	Benign neoplasm of brain and other parts of nervous system	neoplasms	Physical activity	Physical activity	Fraction of time
939	acceleration_overall_M10	0.484043	-0.341409	0.487849	-0.0226416	893	0.743165	Atopic/contact dermatitis due to other or unspecified	dermatologic	Physical activity	Physical activity	g
184	MET_peak_value_mean	0.484111	-0.0267183	0.0381845	-0.0694712	95	0.743201	Cancer of other female genital organs	neoplasms	Physical activity	Physical activity	MET
751	walking_peak_value_mean	0.484123	-0.0077172	0.0110293	-0.0652444	114	0.743201	Genitourinary congenital anomalies	congenital anomalies	Physical activity	Physical activity	Hours
1001	acceleration_M10_time	0.484132	-0.134036	0.191567	-0.0932595	55	0.743201	Foreign body injury		Diurnal rhythms	Phase	Hours past midnight
216	MET_overall	0.484134	-0.00443709	0.0063416	-0.0267592	661	0.743201	Benign neoplasm of skin	neoplasms	Physical activity	Physical activity	MET
214	MVPA_within_day_SD	0.484172	0.00164	0.00234414	0.0316841	480	0.743235	Lipoma	neoplasms	Physical activity	Physical activity variability	Fraction of time
185	MET_within_day_SD	0.484192	0.00411086	0.00587613	0.0279959	629	0.74324	Cancer of prostate	neoplasms	Physical activity	Physical activity variability
608	phase_abs_dev	0.484238	0.0331848	0.0474398	0.0522339	184	0.743285	Other disorders of male genital organs	genitourinary	Diurnal rhythms	Phase	Hours
175	sleep_hourly_SD_L5	0.484274	-0.0043485	0.00621697	-0.0467543	221	0.743314	Acquired absence of breast	neoplasms	Sleep	Sleep	Fraction of time
1009	moderate_between_day_SD	0.484323	0.000624936	0.000893562	0.0309784	503	0.743365	Injury, NOS		Physical activity	Physical activity variability	Fraction of time
450	sedentary_overall_M10	0.484371	0.00934993	0.0133704	0.0759371	81	0.743413	Noninfectious disorders of lymphatic channels	circulatory system	Physical activity	Physical activity	Fraction of time
345	self_report_sleep_duration_abs_dev	0.484401	0.0253973	0.0363206	0.0392586	314	0.743423	Epilepsy, recurrent seizures, convulsions	neurological	Sleep	Self-report	Hours
480	temp_L1_time_abs_dev	0.484423	-0.0462582	0.0661572	-0.0207269	1181	0.743423	Pneumonia	respiratory	Diurnal rhythms	Phase	Hours
701	self_report_daytime_dozing	0.484428	-0.00669575	0.00957614	-0.040448	295	0.743423	Other hypertrophic and atrophic conditions of skin	dermatologic	Sleep	Self-report
369	self_report_sleep_duration	0.484464	-0.0961362	0.137504	-0.096103	54	0.743454	Infection of the eye	sense organs	Sleep	Self-report	Hours
642	MET_peak_time_mean	0.484496	0.0977131	0.13977	0.0507014	191	0.743467	Hypertension complicating pregnancy, childbirth, and the puerperium	pregnancy complications	Diurnal rhythms	Phase	Hours past midnight
915	moderate_between_day_SD	0.484506	0.000754142	0.00107876	0.0373832	343	0.743467	Superficial injury without mention of infection	injuries & poisonings	Physical activity	Physical activity variability	Fraction of time
716	acceleration_L5_time_abs_dev	0.484606	0.0108618	0.0155407	0.0152754	2472	0.743595	Other arthropathies	musculoskeletal	Diurnal rhythms	Phase	Hours
707	sleep_peak_time_mean_abs_dev	0.484655	0.0494988	0.0708293	0.0803856	78	0.743644	Chronic ulcer of skin	dermatologic	Diurnal rhythms	Phase	Hours
333	acceleration_overall_L5	0.484672	0.121384	0.173699	0.0664639	113	0.743645	Extrapyramidal disease and abnormal movement disorders	neurological	Physical activity	Physical activity	g
689	moderate_between_day_SD	0.484725	0.000573501	0.000820771	0.0284287	590	0.743696	Disorder of skin and subcutaneous tissue NOS	dermatologic	Physical activity	Physical activity variability	Fraction of time
591	tasks_light_hourly_SD	0.484747	0.00108806	0.00155727	0.0226513	985	0.743696	Urinary tract infection	genitourinary	Physical activity	Physical activity variability	Fraction of time
180	sleep_overall_L5	0.484755	-0.00325502	0.00465878	-0.0530514	169	0.743696	Cervical cancer and dysplasia	neoplasms	Sleep	Sleep	Fraction of time
242	sedentary_IV	0.484786	-0.0110461	0.015811	-0.0389128	329	0.743719	Thyrotoxicosis with or without goiter	endocrine/metabolic	Diurnal rhythms	Variability
745	walking_hourly_SD_M10	0.484869	-0.00315212	0.00451268	-0.064141	116	0.743748	Pain in joint	musculoskeletal	Physical activity	Physical activity variability	Fraction of time
741	WASO_mean	0.48487	0.00913152	0.013073	0.0481981	196	0.743748	Symptoms and disorders of the joints	musculoskeletal	Sleep	Sleep	Hours
372	temp_phase_abs_dev	0.484876	0.326612	0.467596	0.0751764	84	0.743748	Disorders of conjunctiva	sense organs	Diurnal rhythms	Phase	Hours
608	MET_within_day_SD_L5	0.484946	0.00244155	0.00349602	0.0515744	183	0.743748	Other disorders of male genital organs	genitourinary	Physical activity	Physical activity variability
720	moderate_peak_value_mean	0.484964	-0.00861284	0.0123331	-0.0732356	87	0.743748	Spinal stenosis	musculoskeletal	Physical activity	Physical activity	Hours
145	MET_hourly_SD	0.485022	-0.0141504	0.0202653	-0.091239	53	0.743748	Cancer of mouth	neoplasms	Physical activity	Physical activity variability
979	MET_hourly_SD_M10	0.48504	-0.00671539	0.00961773	-0.0437728	249	0.743748	Adverse drug events and drug allergies	injuries & poisonings	Physical activity	Physical activity variability
418	MET_peak_time_mean	0.485044	0.0301476	0.0431775	0.015643	2149	0.743748	Nonspecific chest pain	circulatory system	Diurnal rhythms	Phase	Hours past midnight
425	sleep_IV	0.485045	-0.016317	0.0233694	-0.0637556	114	0.743748	Cardiomyopathy	circulatory system	Diurnal rhythms	Variability
949	self_report_snoring	0.485049	0.0221137	0.0316717	0.0461278	211	0.743748	Allergies, other	injuries & poisonings	Sleep	Self-report
593	moderate_overall	0.485056	-0.000786853	0.00112697	-0.0216522	1019	0.743748	Hematuria	genitourinary	Physical activity	Physical activity	Fraction of time
1001	walking_overall_M10	0.485092	-0.00761218	0.0109034	-0.0931254	55	0.743748	Foreign body injury		Physical activity	Physical activity	Fraction of time
526	phase	0.485096	0.0776319	0.111198	0.0797396	76	0.743748	Diseases of the jaws	digestive	Diurnal rhythms	Phase	Hours past midnight
622	acceleration_peak_value_SD	0.4851	-0.591521	0.847289	-0.023748	843	0.743748	Polyp of female genital organs	genitourinary	Physical activity	Physical activity variability	Fraction of time
634	acceleration_peak_value_SD	0.485104	-0.778794	1.11555	-0.0312666	497	0.743748	Miscarriage; stillbirth	pregnancy complications	Physical activity	Physical activity variability	Fraction of time
344	phase	0.48511	-0.0960241	0.137547	-0.0986312	55	0.743748	Other paralytic syndromes	neurological	Diurnal rhythms	Phase	Hours past midnight
661	acceleration_peak_time_mean_abs_dev	0.485124	-0.0633818	0.0907925	-0.0548478	166	0.743748	Fetal distress and abnormal forces of labor	pregnancy complications	Diurnal rhythms	Phase	Hours
202	self_report_IPAQ_activity_group	0.485127	0.0329869	0.0472523	0.0712933	92	0.743748	Cancer of other lymphoid, histiocytic tissue	neoplasms	Physical activity	Self-report physical activity
792	acceleration_within_day_SD	0.485128	-0.969387	1.38863	-0.0910927	52	0.743748	Abnormal Papanicolaou smear of cervix and cervical HPV	genitourinary	Physical activity	Physical activity variability	Fraction of time
220	acceleration_IV	0.485137	0.020528	0.0294066	0.0665467	102	0.743748	Benign neoplasm of ovary	neoplasms	Diurnal rhythms	Variability
621	moderate_within_day_SD	0.485258	0.00381475	0.00546619	0.0834482	67	0.743842	Endometrial hyperplasia	genitourinary	Physical activity	Physical activity variability	Fraction of time
740	acceleration_L5_time	0.485261	0.0157398	0.0225538	0.0135553	3275	0.743842	Osteoarthrosis	musculoskeletal	Diurnal rhythms	Phase	Hours past midnight
522	self_report_snoring	0.485265	0.0288904	0.0413979	0.0602635	126	0.743842	Diseases of pulp and periapical tissues	digestive	Sleep	Self-report
211	other_sleep_mean	0.485291	0.0209665	0.0300454	0.02862	563	0.743842	Benign neoplasm of other parts of digestive system	neoplasms	Sleep	Sleep	Hours
350	sleep_peak_time_mean	0.485307	0.0375828	0.0538587	0.0404311	305	0.743842	Abnormal movement	neurological	Diurnal rhythms	Phase	Hours past midnight
830	sleep_peak_quality_SD	0.485307	0.00232838	0.00333673	0.0550368	158	0.743842	Dislocation	injuries & poisonings	Sleep	Sleep variability	Hours
634	total_sleep_mean	0.485323	-0.0406922	0.0583169	-0.0324233	502	0.743842	Miscarriage; stillbirth	pregnancy complications	Sleep	Sleep	Hours
450	inactivity_peak_time_mean_abs_dev	0.485332	-0.0514023	0.0736673	-0.0776822	81	0.743842	Noninfectious disorders of lymphatic channels	circulatory system	Diurnal rhythms	Phase	Hours
560	self_report_IPAQ_activity_group	0.485358	0.0250886	0.0359573	0.054223	158	0.743847	Intestinal obstruction without mention of hernia	digestive	Physical activity	Self-report physical activity
947	acceleration_within_day_SD_M10	0.485382	-1.00225	1.43654	-0.0723912	83	0.743847	Urticaria	dermatologic	Physical activity	Physical activity variability	Fraction of time
727	temp_RA	0.485395	0.000945876	0.00135578	0.02888	557	0.743847	Other disorders of synovium, tendon, and bursa	musculoskeletal	Diurnal rhythms	Amplitude
202	main_sleep_duration_mean	0.485402	0.0539814	0.0773758	0.0504324	191	0.743847	Cancer of other lymphoid, histiocytic tissue	neoplasms	Sleep	Sleep	Hours
580	tasks_light_hourly_SD	0.485469	0.00359559	0.00515464	0.0748532	88	0.743924	Nephritis; nephrosis; renal sclerosis	genitourinary	Physical activity	Physical activity variability	Fraction of time
228	WASO_mean	0.485521	0.0118448	0.0169828	0.0625195	117	0.743959	Hemangioma and lymphangioma, any site	neoplasms	Sleep	Sleep	Hours
556	MET_hourly_SD_M10	0.485524	-0.011014	0.0157918	-0.0717927	92	0.743959	Ulceration of the lower GI tract	digestive	Physical activity	Physical activity variability
623	self_report_IPAQ_activity_group	0.485561	-0.0473414	0.0678819	-0.102317	46	0.743989	Hypertrophy of female genital organs	genitourinary	Physical activity	Self-report physical activity
593	self_report_getting_up_in_morning	0.485596	0.0101284	0.0145239	0.0339347	396	0.743989	Hematuria	genitourinary	Sleep	Self-report
506	phase_abs_dev	0.485603	0.0346419	0.049678	0.0545275	163	0.743989	Empyema and pneumothorax	respiratory	Diurnal rhythms	Phase	Hours
760	MET_within_day_SD_M10	0.485613	0.00359668	0.0051579	0.0266803	701	0.743989	Back pain	symptoms	Physical activity	Physical activity variability
946	MET_peak_time_mean	0.485627	0.181712	0.260597	0.0942866	52	0.743989	Anaphylactic shock NOS	injuries & poisonings	Diurnal rhythms	Phase	Hours past midnight
425	main_sleep_offset_mean	0.485674	0.0667146	0.0956872	0.0656459	114	0.744022	Cardiomyopathy	circulatory system	Diurnal rhythms	Phase	Hours past midnight
593	moderate_within_day_SD	0.485682	-0.000993244	0.00142461	-0.0217273	1019	0.744022	Hematuria	genitourinary	Physical activity	Physical activity variability	Fraction of time
477	acceleration_peak_value_SD	0.485705	1.2375	1.77504	0.0496823	181	0.744033	Epistaxis or throat hemorrhage	respiratory	Physical activity	Physical activity variability	Fraction of time
835	MVPA_overall_M10	0.485778	0.00420644	0.00603463	0.0397902	296	0.744119	Internal derangement of knee	injuries & poisonings	Physical activity	Physical activity	Fraction of time
603	MVPA_overall	0.485806	-0.0030747	0.00441131	-0.0531378	168	0.744136	Other disorders of testis	genitourinary	Physical activity	Physical activity	Fraction of time
172	inactivity_peak_time_mean	0.485861	-0.0190751	0.0273707	-0.0196061	1341	0.744185	Skin cancer	neoplasms	Diurnal rhythms	Phase	Hours past midnight
603	temp_IV	0.485885	0.0196168	0.0281495	0.0523586	168	0.744185	Other disorders of testis	genitourinary	Diurnal rhythms	Variability
195	main_sleep_onset_mean	0.485888	0.0204325	0.0293201	0.0182171	1583	0.744185	Cancer, suspected or other	neoplasms	Diurnal rhythms	Phase	Hours past midnight
1000	acceleration_peak_time_mean_abs_dev	0.485921	0.110465	0.158527	0.0955915	53	0.74421	Burns		Diurnal rhythms	Phase	Hours
214	sedentary_peak_time_mean	0.485938	0.0730004	0.104766	0.0313134	480	0.74421	Lipoma	neoplasms	Diurnal rhythms	Phase	Hours past midnight
472	acceleration_overall	0.486046	-0.567558	0.814729	-0.0686376	93	0.744345	Chronic pharyngitis and nasopharyngitis	respiratory	Physical activity	Physical activity	g
695	tasks_light_overall_M10	0.486059	-0.00263767	0.00378648	-0.0400185	298	0.744345	Erythematous conditions	dermatologic	Physical activity	Physical activity	Fraction of time
564	tasks_light_peak_value_mean	0.486085	-0.00162793	0.0023371	-0.0147499	2471	0.74436	Functional digestive disorders	digestive	Physical activity	Physical activity	Fraction of time
645	main_sleep_onset_mean	0.486202	-0.0770965	0.110711	-0.0687376	105	0.744512	Late pregnancy and failed induction	pregnancy complications	Diurnal rhythms	Phase	Hours past midnight
532	acceleration_during_main_sleep_mean	0.486244	-0.0136205	0.0195611	-0.0311408	509	0.744528	Dysphagia	digestive	Sleep	Sleep	g
750	sleep_hourly_SD_L5	0.486251	0.00809	0.0116187	0.0869822	62	0.744528	Digestive congenital anomalies	congenital anomalies	Sleep	Sleep	Fraction of time
689	phase_abs_dev	0.486271	-0.0183155	0.0263055	-0.0288292	589	0.744528	Disorder of skin and subcutaneous tissue NOS	dermatologic	Diurnal rhythms	Phase	Hours
557	MET_within_day_SD_L5	0.486279	-0.00231579	0.00332609	-0.0489181	195	0.744528	Intestinal malabsorption (non-celiac)	digestive	Physical activity	Physical activity variability
603	moderate_within_day_SD_M10	0.486335	0.00279231	0.00401102	0.0528216	168	0.74459	Other disorders of testis	genitourinary	Physical activity	Physical activity variability	Fraction of time
696	moderate_within_day_SD	0.486365	0.00159666	0.00229368	0.0349271	377	0.74461	Psoriasis and related disorders	dermatologic	Physical activity	Physical activity variability	Fraction of time
286	MET_within_day_SD_M10	0.486397	-0.0109459	0.0157254	-0.0811969	73	0.744633	Coagulation defects	hematopoietic	Physical activity	Physical activity variability
293	sedentary_within_day_SD	0.486442	-0.00164393	0.002362	-0.0472822	217	0.744676	Symptoms involving head and neck	mental disorders	Physical activity	Physical activity variability	Fraction of time
563	sleep_peak_time_mean_abs_dev	0.486469	-0.0139849	0.0200949	-0.0227114	980	0.744691	Constipation	digestive	Diurnal rhythms	Phase	Hours
698	temp_IV	0.486485	-0.0287554	0.04132	-0.0767503	76	0.744691	Pruritus and related conditions	dermatologic	Diurnal rhythms	Variability
182	acceleration_between_day_SD	0.486564	-0.315156	0.452945	-0.0651113	108	0.744787	Malignant neoplasm of uterus	neoplasms	Physical activity	Physical activity variability	g
598	moderate_peak_value_mean	0.486582	-0.00485997	0.00698507	-0.0413246	273	0.744789	Abnormal findings on examination of urine	genitourinary	Physical activity	Physical activity	Hours
714	MET_hourly_SD_M10	0.486612	-0.00520949	0.00748794	-0.033957	422	0.74481	Rheumatoid arthritis and other inflammatory polyarthropathies	musculoskeletal	Physical activity	Physical activity variability
10	inactivity_peak_value_mean	0.486645	-0.0883269	0.126967	-0.0618488	122	0.744827	Tuberculosis	infectious diseases	Sleep	Sleep
394	sedentary_RA	0.486657	-0.00474583	0.00682219	-0.0292216	566	0.744827	Rheumatic disease of the heart valves	circulatory system	Diurnal rhythms	Amplitude
540	sedentary_within_day_SD	0.486692	-0.00115037	0.0016538	-0.0330865	444	0.744855	Appendiceal conditions	digestive	Physical activity	Physical activity variability	Fraction of time
623	acceleration_IV	0.486721	0.0206567	0.0296987	0.0669638	102	0.744868	Hypertrophy of female genital organs	genitourinary	Diurnal rhythms	Variability
721	tasks_light_within_day_SD	0.486733	0.00176203	0.00253339	0.0398023	303	0.744868	Spondylosis and allied disorders	musculoskeletal	Physical activity	Physical activity variability	Fraction of time
216	MET_RA	0.486836	-0.00167399	0.00240737	-0.0261931	661	0.744984	Benign neoplasm of skin	neoplasms	Diurnal rhythms	Amplitude	MET
613	MVPA_overall	0.486852	-0.00343826	0.00494476	-0.0594209	133	0.744984	Other nonmalignant breast conditions	genitourinary	Physical activity	Physical activity	Fraction of time
593	MET_within_day_SD_M10	0.486859	-0.00297933	0.00428481	-0.0221008	1019	0.744984	Hematuria	genitourinary	Physical activity	Physical activity variability
850	self_report_getting_up_in_morning	0.486925	-0.0152683	0.0219612	-0.0511556	168	0.745059	Hemorrhage or hematoma complicating a procedure	injuries & poisonings	Sleep	Self-report
593	acceleration_overall_L5	0.486986	0.0407068	0.0585608	0.022289	1019	0.745107	Hematuria	genitourinary	Physical activity	Physical activity	g
349	moderate_between_day_SD	0.48699	-0.00128514	0.00184882	-0.0637052	116	0.745107	Other and unspecified disorders of the nervous system	neurological	Physical activity	Physical activity variability	Fraction of time
344	acceleration_peak_time_mean	0.487058	-0.184146	0.264956	-0.0971147	55	0.745186	Other paralytic syndromes	neurological	Diurnal rhythms	Phase	Hours past midnight
446	temp_L1_time_abs_dev	0.487087	0.19317	0.277959	0.0865538	64	0.745206	Polyarteritis nodosa and allied conditions	circulatory system	Diurnal rhythms	Phase	Hours
240	moderate_overall_M10	0.487136	-0.00620629	0.00893143	-0.0948153	51	0.745254	Simple and unspecified goiter	endocrine/metabolic	Physical activity	Physical activity	Fraction of time
384	acceleration_between_day_SD	0.487179	0.398231	0.573148	0.0822746	66	0.745295	Other disorders of tympanic membrane	sense organs	Physical activity	Physical activity variability	g
728	acceleration_overall_L5	0.487227	0.0756052	0.108826	0.0413976	283	0.745343	Disorders of muscle, ligament, and fascia	musculoskeletal	Physical activity	Physical activity	g
590	self_report_nap_during_day	0.487288	0.0190699	0.0274527	0.0758132	79	0.745369	Pyelonephritis	genitourinary	Sleep	Self-report
625	main_sleep_onset_mean	0.487303	-0.0578173	0.0832365	-0.0515487	184	0.745369	Pain and other symptoms associated with female genital organs	genitourinary	Diurnal rhythms	Phase	Hours past midnight
184	MET_peak_time_mean_abs_dev	0.487307	0.083438	0.120122	0.071332	95	0.745369	Cancer of other female genital organs	neoplasms	Diurnal rhythms	Phase	Hours
345	main_sleep_offset_mean	0.487317	-0.0400962	0.0577262	-0.0394539	315	0.745369	Epilepsy, recurrent seizures, convulsions	neurological	Diurnal rhythms	Phase	Hours past midnight
575	sedentary_hourly_SD_M10	0.487365	0.0012853	0.00185064	0.0379462	337	0.745369	Other biliary tract disease	digestive	Physical activity	Physical activity variability	Fraction of time
594	inactivity_peak_time_mean_abs_dev	0.48737	-0.0197439	0.0284287	-0.0298382	553	0.745369	Urinary calculus	genitourinary	Diurnal rhythms	Phase	Hours
519	self_report_sleeplessness	0.48738	0.0168795	0.0243045	0.0337675	407	0.745369	Other diseases of respiratory system, not elsewhere classified	respiratory	Sleep	Self-report
451	sedentary_within_day_SD	0.487384	-0.00142997	0.00205904	-0.0411285	285	0.745369	Phlebitis and thrombophlebitis	circulatory system	Physical activity	Physical activity variability	Fraction of time
158	acceleration_RA	0.487394	-0.00484784	0.00698063	-0.0688767	95	0.745369	Neoplasm of unspecified nature of digestive system	neoplasms	Diurnal rhythms	Amplitude
915	MET_peak_value_mean	0.487441	-0.014101	0.0203068	-0.0366644	343	0.745415	Superficial injury without mention of infection	injuries & poisonings	Physical activity	Physical activity	MET
727	inactivity_peak_value_mean	0.487484	0.0418098	0.0602163	0.0292763	555	0.745445	Other disorders of synovium, tendon, and bursa	musculoskeletal	Sleep	Sleep
458	main_sleep_offset_mean	0.487494	0.0300019	0.043211	0.0295213	579	0.745445	Hypotension	circulatory system	Diurnal rhythms	Phase	Hours past midnight
557	sleep_IV	0.48752	-0.0123375	0.0177705	-0.0482066	195	0.745446	Intestinal malabsorption (non-celiac)	digestive	Diurnal rhythms	Variability
742	acceleration_overall_L5	0.487527	-0.172532	0.248513	-0.09447	54	0.745446	Derangement of joint, non-traumatic	musculoskeletal	Physical activity	Physical activity	g
705	phase_abs_dev	0.487605	-0.0563258	0.0811454	-0.0886586	60	0.745518	Disorders of sweat glands	dermatologic	Diurnal rhythms	Phase	Hours
270	MVPA_between_day_SD	0.487643	-0.00243416	0.00350707	-0.0888985	61	0.745518	Disorders of protein plasma/amino-acid transport and metabolism	endocrine/metabolic	Physical activity	Physical activity variability	Fraction of time
202	MET_hourly_SD_M10	0.487656	-0.00766471	0.0110434	-0.0499607	191	0.745518	Cancer of other lymphoid, histiocytic tissue	neoplasms	Physical activity	Physical activity variability
619	sedentary_overall_L5	0.487658	0.00145718	0.00209954	0.0268429	670	0.745518	Noninflammatory female genital disorders	genitourinary	Physical activity	Physical activity	Fraction of time
646	sleep_peak_quality_SD	0.487668	0.00230462	0.00332062	0.0544752	164	0.745518	Other complications of pregnancy NEC	pregnancy complications	Sleep	Sleep variability	Hours
622	temp_phase_abs_dev	0.487682	-0.106268	0.153121	-0.0244597	846	0.745518	Polyp of female genital organs	genitourinary	Diurnal rhythms	Phase	Hours
278	temp_L1_time	0.487693	0.0771595	0.111182	0.0222362	1177	0.745518	Overweight, obesity and other hyperalimentation	endocrine/metabolic	Diurnal rhythms	Phase	Hours past midnight
579	self_report_sleep_duration_abs_dev	0.487707	0.025829	0.0372192	0.0399259	297	0.745518	Other symptoms involving abdomen and pelvis	digestive	Sleep	Self-report	Hours
781	sedentary_IV	0.487742	0.0166023	0.0239255	0.0584858	144	0.745544	Symptoms involving nervous and musculoskeletal systems	symptoms	Diurnal rhythms	Variability
369	sedentary_peak_time_mean	0.487772	-0.215177	0.310113	-0.0922998	55	0.745565	Infection of the eye	sense organs	Diurnal rhythms	Phase	Hours past midnight
644	MVPA_overall_M10	0.487796	0.00879009	0.012669	0.0831486	67	0.745576	Anemia during pregnancy	pregnancy complications	Physical activity	Physical activity	Fraction of time
472	MVPA_overall_M10	0.487812	-0.00758662	0.0109348	-0.0717646	93	0.745576	Chronic pharyngitis and nasopharyngitis	respiratory	Physical activity	Physical activity	Fraction of time
729	acceleration_peak_value_SD	0.487849	-0.962355	1.38719	-0.038636	299	0.745596	Other disorders of soft tissues	musculoskeletal	Physical activity	Physical activity variability	Fraction of time
915	acceleration_between_day_SD_M10	0.48788	0.377514	0.544207	0.0367166	343	0.745596	Superficial injury without mention of infection	injuries & poisonings	Physical activity	Physical activity variability	Fraction of time
281	sedentary_RA	0.487887	-0.00996385	0.0143637	-0.0613505	125	0.745596	Other deficiency anemia	hematopoietic	Diurnal rhythms	Amplitude
669	sedentary_overall_M10	0.487914	-0.00573993	0.00827509	-0.0466179	219	0.745596	Complications of labor and delivery NEC	pregnancy complications	Physical activity	Physical activity	Fraction of time
578	sleep_within_day_SD_L5	0.487915	0.00113168	0.00163152	0.0180355	1487	0.745596	Gastrointestinal hemorrhage	digestive	Sleep	Sleep
702	acceleration_peak_value_SD	0.487956	-0.688698	0.99297	-0.0276494	587	0.745596	Degenerative skin conditions and other dermatoses	dermatologic	Physical activity	Physical activity variability	Fraction of time
208	sedentary_hourly_SD	0.487962	0.000525314	0.000757412	0.0164868	1888	0.745596	Benign neoplasm of colon	neoplasms	Physical activity	Physical activity variability	Fraction of time
790	MVPA_within_day_SD_M10	0.487964	-0.00132178	0.00190579	-0.0280361	632	0.745596	Nonspecific findings on examination of blood	symptoms	Physical activity	Physical activity variability	Fraction of time
947	MVPA_hourly_SD	0.487975	0.0038713	0.00558191	0.074042	83	0.745596	Urticaria	dermatologic	Physical activity	Physical activity variability	Fraction of time
603	MET_peak_time_mean	0.488033	0.101831	0.146847	0.0528382	168	0.745658	Other disorders of testis	genitourinary	Diurnal rhythms	Phase	Hours past midnight
788	sedentary_peak_time_mean	0.488049	-0.0612474	0.0883259	-0.0262719	688	0.745658	Syncope and collapse	symptoms	Diurnal rhythms	Phase	Hours past midnight
721	temp_L1_time_abs_dev	0.488089	0.0882678	0.127304	0.0395502	303	0.745684	Spondylosis and allied disorders	musculoskeletal	Diurnal rhythms	Phase	Hours
1005	main_sleep_onset_mean	0.488099	0.0969951	0.139894	0.0864788	66	0.745684	Other symptoms		Diurnal rhythms	Phase	Hours past midnight
182	temp_IV	0.488206	0.0244702	0.0353017	0.0653128	108	0.745822	Malignant neoplasm of uterus	neoplasms	Diurnal rhythms	Variability
479	total_sleep_mean	0.488251	0.0526771	0.0760018	0.0419728	273	0.745865	Other upper respiratory disease	respiratory	Sleep	Sleep	Hours
593	MET_peak_value_mean	0.488271	-0.00828257	0.0119505	-0.0215358	1019	0.745869	Hematuria	genitourinary	Physical activity	Physical activity	MET
430	MVPA_hourly_SD_M10	0.488287	-0.00286544	0.00413456	-0.0597671	131	0.745869	Intracranial hemorrhage	circulatory system	Physical activity	Physical activity variability	Fraction of time
979	walking_overall	0.488322	-0.00194108	0.00280102	-0.0437985	249	0.745886	Adverse drug events and drug allergies	injuries & poisonings	Physical activity	Physical activity	Hours
472	amplitude	0.488332	-0.00669314	0.00965855	-0.0693963	93	0.745886	Chronic pharyngitis and nasopharyngitis	respiratory	Diurnal rhythms	Amplitude	g
153	self_report_IPAQ_activity_group	0.488388	-0.0237437	0.0342674	-0.0513164	176	0.745946	Colorectal cancer	neoplasms	Physical activity	Self-report physical activity
471	sleep_peak_quality_SD	0.488424	0.00168388	0.00243045	0.0398026	296	0.745977	Nasal polyps	respiratory	Sleep	Sleep variability	Hours
698	MET_overall_L5	0.488501	0.00339404	0.00489968	0.0778329	76	0.746068	Pruritus and related conditions	dermatologic	Physical activity	Physical activity	MET
506	sedentary_IV	0.48866	-0.0153657	0.0221902	-0.0541294	165	0.746264	Empyema and pneumothorax	respiratory	Diurnal rhythms	Variability
446	walking_hourly_SD	0.488663	-0.00400271	0.00578052	-0.0865899	64	0.746264	Polyarteritis nodosa and allied conditions	circulatory system	Physical activity	Physical activity variability	Fraction of time
697	moderate_overall_M10	0.488702	-0.0053037	0.00766004	-0.0810262	70	0.746298	Sarcoidosis	dermatologic	Physical activity	Physical activity	Fraction of time
516	self_report_sleeplessness	0.488735	0.0398781	0.0575988	0.0797761	70	0.746323	Abnormal sputum	respiratory	Sleep	Self-report
451	MET_peak_time_mean	0.488832	-0.078025	0.112724	-0.0404857	285	0.746446	Phlebitis and thrombophlebitis	circulatory system	Diurnal rhythms	Phase	Hours past midnight
645	MVPA_hourly_SD	0.48885	0.00350944	0.00507036	0.0671213	105	0.746449	Late pregnancy and failed induction	pregnancy complications	Physical activity	Physical activity variability	Fraction of time
858	main_sleep_duration_mean_abs_dev	0.488942	0.0287768	0.0415847	0.0413325	282	0.746563	Complication of internal orthopedic device	injuries & poisonings	Sleep	Sleep	Hours
218	moderate_within_day_SD_M10	0.489021	-0.00112442	0.00162517	-0.0212704	1096	0.746659	Benign neoplasm of uterus	neoplasms	Physical activity	Physical activity variability	Fraction of time
721	MET_overall_L5	0.489079	0.00172496	0.00249349	0.0395571	301	0.746722	Spondylosis and allied disorders	musculoskeletal	Physical activity	Physical activity	MET
562	sedentary_overall_L5	0.489131	0.000760227	0.00109907	0.0140042	2691	0.746776	Diverticulosis and diverticulitis	digestive	Physical activity	Physical activity	Fraction of time
598	walking_hourly_SD_M10	0.489184	-0.00205791	0.0029755	-0.0418754	273	0.746822	Abnormal findings on examination of urine	genitourinary	Physical activity	Physical activity variability	Fraction of time
228	inactivity_peak_time_mean_abs_dev	0.489211	0.0424045	0.0613158	0.0640841	116	0.746822	Hemangioma and lymphangioma, any site	neoplasms	Diurnal rhythms	Phase	Hours
472	acceleration_L5_time	0.489211	0.0848374	0.122673	0.073063	93	0.746822	Chronic pharyngitis and nasopharyngitis	respiratory	Diurnal rhythms	Phase	Hours past midnight
227	amplitude	0.48926	-0.00687476	0.00994185	-0.0712793	86	0.746851	Benign neoplasm of other endocrine glands and related structures	neoplasms	Diurnal rhythms	Amplitude	g
686	MVPA_overall_M10	0.489264	-0.0039761	0.00575005	-0.0376114	327	0.746851	Other local infections of skin and subcutaneous tissue	dermatologic	Physical activity	Physical activity	Fraction of time
520	walking_hourly_SD	0.489286	0.00217955	0.00315211	0.0471497	211	0.746854	Disorders of tooth development	digestive	Physical activity	Physical activity variability	Fraction of time
979	self_report_daytime_dozing	0.489299	-0.00808893	0.0116987	-0.048864	199	0.746854	Adverse drug events and drug allergies	injuries & poisonings	Sleep	Self-report
522	acceleration_overall_L5	0.489352	0.107485	0.155472	0.0588536	140	0.74691	Diseases of pulp and periapical tissues	digestive	Physical activity	Physical activity	g
214	moderate_hourly_SD	0.489387	0.00156145	0.00225873	0.0309467	480	0.746937	Lipoma	neoplasms	Physical activity	Physical activity variability	Fraction of time
395	main_sleep_offset_mean_abs_dev	0.489405	0.019749	0.0285694	0.0297253	550	0.74694	Heart valve disorders	circulatory system	Diurnal rhythms	Phase	Hours
697	MET_within_day_SD_L5	0.489437	0.00387157	0.0056011	0.0817817	70	0.746957	Sarcoidosis	dermatologic	Physical activity	Physical activity variability
611	moderate_overall_M10	0.48945	-0.00385386	0.00557566	-0.0588765	131	0.746957	Abnormal findings on mammogram or breast exam	genitourinary	Physical activity	Physical activity	Fraction of time
773	self_report_IPAQ_activity_group	0.489492	0.0468487	0.067785	0.101252	44	0.746978	Pain in limb	symptoms	Physical activity	Self-report physical activity
527	acceleration_M10_time	0.489508	0.137442	0.198873	0.0956288	51	0.746978	Diseases of the salivary glands	digestive	Diurnal rhythms	Phase	Hours past midnight
374	self_report_snoring	0.489514	-0.0133425	0.0193063	-0.0278316	591	0.746978	Other disorders of eyelids	sense organs	Sleep	Self-report
531	acceleration_between_day_SD	0.489572	-0.127812	0.184967	-0.026406	653	0.747041	Peptic ulcer (excl. esophageal)	digestive	Physical activity	Physical activity variability	g
600	sedentary_overall_M10	0.489613	-0.00257601	0.0037283	-0.0209215	1242	0.747078	Hyperplasia of prostate	genitourinary	Physical activity	Physical activity	Fraction of time
751	moderate_hourly_SD_M10	0.489634	-0.00382642	0.0055383	-0.0636138	114	0.747085	Genitourinary congenital anomalies	congenital anomalies	Physical activity	Physical activity variability	Fraction of time
210	self_report_chronotype	0.489673	0.0619822	0.0897172	0.141251	23	0.747104	Benign neoplasm of lip, oral cavity, and pharynx	neoplasms	Diurnal rhythms	Self-report
172	moderate_within_day_SD	0.48968	-0.000863908	0.00125054	-0.0188981	1341	0.747104	Skin cancer	neoplasms	Physical activity	Physical activity variability	Fraction of time
369	MET_within_day_SD_L5	0.489738	0.00437978	0.00634074	0.092517	55	0.747139	Infection of the eye	sense organs	Physical activity	Physical activity variability
695	temp_L1_time	0.48974	-0.139952	0.202614	-0.040332	298	0.747139	Erythematous conditions	dermatologic	Diurnal rhythms	Phase	Hours past midnight
525	walking_overall_M10	0.489753	-0.00409578	0.00592979	-0.0501066	197	0.747139	Other diseases of the teeth and supporting structures	digestive	Physical activity	Physical activity	Fraction of time
624	temp_L1_time	0.489804	0.117721	0.170455	0.0339255	435	0.747154	Symptoms involving female genital tract	genitourinary	Diurnal rhythms	Phase	Hours past midnight
8	acceleration_between_day_SD	0.489808	0.195559	0.283162	0.0404024	273	0.747154	Intestinal infection	infectious diseases	Physical activity	Physical activity variability	g
603	self_report_daytime_dozing	0.489813	0.0102482	0.0148392	0.0619079	125	0.747154	Other disorders of testis	genitourinary	Sleep	Self-report
613	inactivity_peak_time_mean	0.489834	-0.0583063	0.0844305	-0.0599293	133	0.747161	Other nonmalignant breast conditions	genitourinary	Diurnal rhythms	Phase	Hours past midnight
529	main_sleep_onset_mean	0.489874	-0.0816971	0.118313	-0.0728394	88	0.747197	Diseases and other conditions of the tongue	digestive	Diurnal rhythms	Phase	Hours past midnight
182	temp_phase_abs_dev	0.489892	-0.289953	0.419922	-0.0667384	108	0.747198	Malignant neoplasm of uterus	neoplasms	Diurnal rhythms	Phase	Hours
402	acceleration_between_day_SD_M10	0.489919	-0.661442	0.957989	-0.0643311	111	0.747214	Elevated blood pressure reading without diagnosis of hypertension	circulatory system	Physical activity	Physical activity variability	Fraction of time
214	mesor	0.489961	0.00283816	0.004111	0.0304109	480	0.747237	Lipoma	neoplasms	Physical activity	Physical activity	g
174	main_sleep_onset_SD	0.489968	0.0149794	0.0216977	0.0220168	1046	0.747237	Breast cancer	neoplasms	Diurnal rhythms	Phase Variability	Hours
510	sleep_peak_time_mean_abs_dev	0.489994	0.0379459	0.0549679	0.0616239	125	0.747252	Other diseases of lung	respiratory	Diurnal rhythms	Phase	Hours
384	sedentary_hourly_SD_M10	0.490029	-0.00286684	0.0041532	-0.0846384	66	0.747275	Other disorders of tympanic membrane	sense organs	Physical activity	Physical activity variability	Fraction of time
1001	moderate_between_day_SD	0.490042	-0.00182659	0.00264627	-0.090545	55	0.747275	Foreign body injury		Physical activity	Physical activity variability	Fraction of time
151	sedentary_hourly_SD_M10	0.490059	-0.00323701	0.00468979	-0.0955671	51	0.747275	Cancer of stomach	neoplasms	Physical activity	Physical activity variability	Fraction of time
293	walking_within_day_SD_M10	0.490083	0.00220118	0.00318924	0.0468215	217	0.747286	Symptoms involving head and neck	mental disorders	Physical activity	Physical activity variability	Fraction of time
960	acceleration_M10_time_abs_dev	0.490129	-0.0157451	0.0228152	-0.0169248	1715	0.74733	Poisoning by antibiotics	injuries & poisonings	Diurnal rhythms	Phase	Hours
561	temp_amplitude	0.490206	0.0166524	0.0241343	0.0181988	1414	0.747379	Symptoms involving digestive system	digestive	Diurnal rhythms	Amplitude	Celsius
244	acceleration_peak_time_mean_abs_dev	0.490219	0.020383	0.0295418	0.0176386	1678	0.747379	Hypothyroidism	endocrine/metabolic	Diurnal rhythms	Phase	Hours
338	self_report_sleep_duration	0.490241	-0.0967864	0.140283	-0.0967529	51	0.747379	Pain	neurological	Sleep	Self-report	Hours
596	acceleration_M10_time	0.490242	0.0353494	0.051236	0.0245953	824	0.747379	Other disorders of bladder	genitourinary	Diurnal rhythms	Phase	Hours past midnight
751	sedentary_peak_time_mean	0.490244	-0.14738	0.213616	-0.0632183	114	0.747379	Genitourinary congenital anomalies	congenital anomalies	Diurnal rhythms	Phase	Hours past midnight
151	MVPA_overall_M10	0.490277	-0.00996082	0.0144385	-0.094223	51	0.747403	Cancer of stomach	neoplasms	Physical activity	Physical activity	Fraction of time
665	sedentary_IV	0.4903	0.010237	0.0148396	0.0360623	404	0.747413	Obstetrical/birth trauma	pregnancy complications	Diurnal rhythms	Variability
450	temp_phase	0.49032	-0.396401	0.574653	-0.0769778	81	0.747419	Noninfectious disorders of lymphatic channels	circulatory system	Diurnal rhythms	Phase	Hours past midnight
726	tasks_light_overall_M10	0.490365	0.00154479	0.00223967	0.0234374	885	0.747421	Peripheral enthesopathies and allied syndromes	musculoskeletal	Physical activity	Physical activity	Fraction of time
366	self_report_sleep_duration_abs_dev	0.490365	-0.0100005	0.014499	-0.0154585	2287	0.747421	Cataract	sense organs	Sleep	Self-report	Hours
211	sleep_peak_quality_mean	0.490406	0.00183444	0.00265987	0.0286792	562	0.747421	Benign neoplasm of other parts of digestive system	neoplasms	Sleep	Sleep	Hours
556	temp_L1_time_abs_dev	0.490417	0.158297	0.229531	0.0709284	92	0.747421	Ulceration of the lower GI tract	digestive	Diurnal rhythms	Phase	Hours
255	acceleration_during_main_sleep_mean	0.490422	0.0408862	0.0592856	0.0934788	53	0.747421	Disorders of adrenal glands	endocrine/metabolic	Sleep	Sleep	g
568	acceleration_during_main_sleep_mean	0.490431	-0.015951	0.0231297	-0.0364691	359	0.747421	Other disorders of peritoneum	digestive	Sleep	Sleep	g
198	tasks_light_hourly_SD	0.490439	-0.00128512	0.00186351	-0.0267536	670	0.747421	Secondary malignant neoplasm	neoplasms	Physical activity	Physical activity variability	Fraction of time
792	MVPA_overall_M10	0.490515	-0.00995897	0.0144437	-0.0942056	52	0.747482	Abnormal Papanicolaou smear of cervix and cervical HPV	genitourinary	Physical activity	Physical activity	Fraction of time
563	sedentary_overall_L5	0.490519	0.00120409	0.00174633	0.0221806	977	0.747482	Constipation	digestive	Physical activity	Physical activity	Fraction of time
627	WASO_mean	0.490529	0.00469	0.00680225	0.0247549	772	0.747482	Menopausal and postmenopausal disorders	genitourinary	Sleep	Sleep	Hours
426	moderate_within_day_SD	0.490575	-0.00118056	0.00171243	-0.0258249	712	0.747527	Cardiac conduction disorders	circulatory system	Physical activity	Physical activity variability	Fraction of time
625	MVPA_hourly_SD_M10	0.490614	-0.00242486	0.00351764	-0.0505776	184	0.747543	Pain and other symptoms associated with female genital organs	genitourinary	Physical activity	Physical activity variability	Fraction of time
361	inactivity_peak_time_mean_abs_dev	0.490632	-0.0249584	0.0362076	-0.0377186	336	0.747543	Retinal detachments and defects	sense organs	Diurnal rhythms	Phase	Hours
338	acceleration_during_main_sleep_mean	0.49067	0.0416508	0.0604288	0.0952269	52	0.747543	Pain	neurological	Sleep	Sleep	g
395	inactivity_peak_time_mean	0.490677	0.0288934	0.0419205	0.0296976	551	0.747543	Heart valve disorders	circulatory system	Diurnal rhythms	Phase	Hours past midnight
338	self_report_getting_up_in_morning	0.490682	0.0468955	0.0680381	0.157121	17	0.747543	Pain	neurological	Sleep	Self-report
159	main_sleep_onset_mean_abs_dev	0.490685	0.0242757	0.0352215	0.0321692	470	0.747543	Malignant neoplasm of other and ill-defined sites within the digestive organs and peritoneum	neoplasms	Diurnal rhythms	Phase	Hours
446	tasks_light_overall	0.490754	-0.00325434	0.00472246	-0.0858684	64	0.747622	Polyarteritis nodosa and allied conditions	circulatory system	Physical activity	Physical activity	Hours
372	self_report_daytime_dozing	0.490803	-0.0137668	0.0199795	-0.0831632	67	0.74767	Disorders of conjunctiva	sense organs	Sleep	Self-report
366	acceleration_L5_time	0.490828	0.0181794	0.026385	0.0156563	2299	0.747684	Cataract	sense organs	Diurnal rhythms	Phase	Hours past midnight
1019	other_sleep_mean	0.490932	0.0156937	0.0227829	0.0214224	999	0.747816	Other ill-defined and unknown causes of morbidity and mortality		Sleep	Sleep	Hours
508	moderate_hourly_SD_M10	0.491182	-0.00280161	0.0040695	-0.0465765	212	0.748155	Pulmonary collapse; interstitial and compensatory emphysema	respiratory	Physical activity	Physical activity variability	Fraction of time
496	self_report_snoring	0.491188	-0.0116389	0.0169064	-0.024278	804	0.748155	Chronic airway obstruction	respiratory	Sleep	Self-report
729	tasks_light_within_day_SD	0.491313	-0.00175064	0.00254368	-0.039545	301	0.748287	Other disorders of soft tissues	musculoskeletal	Physical activity	Physical activity variability	Fraction of time
241	WASO_mean	0.491324	0.0117438	0.0170641	0.0619861	117	0.748287	Nontoxic nodular goiter	endocrine/metabolic	Sleep	Sleep	Hours
184	MET_overall_M10	0.491324	-0.0198744	0.0288782	-0.0683453	95	0.748287	Cancer of other female genital organs	neoplasms	Physical activity	Physical activity	MET
702	walking_overall	0.491431	-0.00126453	0.00183787	-0.028533	588	0.7484	Degenerative skin conditions and other dermatoses	dermatologic	Physical activity	Physical activity	Hours
459	sedentary_peak_time_mean_abs_dev	0.491432	-0.0268815	0.0390695	-0.0199039	1309	0.7484	Other disorders of circulatory system	circulatory system	Diurnal rhythms	Phase	Hours
455	sedentary_within_day_SD_L5	0.491463	0.00105808	0.00153792	0.0179192	1475	0.748421	Hemorrhoids	circulatory system	Physical activity	Physical activity variability	Fraction of time
634	acceleration_overall_L5	0.491532	-0.0584104	0.0849131	-0.0319826	502	0.748498	Miscarriage; stillbirth	pregnancy complications	Physical activity	Physical activity	g
793	walking_hourly_SD_M10	0.491563	-0.00403177	0.00586154	-0.0820406	69	0.748498	Nonspecific abnormal findings on radiological and other examination of musculoskeletal system	symptoms	Physical activity	Physical activity variability	Fraction of time
375	walking_within_day_SD_M10	0.491565	-0.00208204	0.00302696	-0.0442874	241	0.748498	Disorders of lacrimal system	sense organs	Physical activity	Physical activity variability	Fraction of time
522	MET_hourly_SD_M10	0.491589	0.00889288	0.0129296	0.0579663	140	0.748498	Diseases of pulp and periapical tissues	digestive	Physical activity	Physical activity variability
214	main_sleep_onset_mean	0.491597	-0.0354305	0.0515143	-0.0315891	479	0.748498	Lipoma	neoplasms	Diurnal rhythms	Phase	Hours past midnight
289	sleep_peak_quality_SD	0.491705	-0.00157857	0.00229573	-0.0373131	339	0.748638	Other diseases of blood and blood-forming organs	hematopoietic	Sleep	Sleep variability	Hours
475	moderate_overall_M10	0.491775	0.00230891	0.00335842	0.0352739	361	0.748693	Chronic sinusitis	respiratory	Physical activity	Physical activity	Fraction of time
80	self_report_sleep_duration	0.491794	0.0379211	0.0551604	0.0379079	330	0.748693	Postoperative infection	infectious diseases	Sleep	Self-report	Hours
364	main_sleep_onset_mean	0.491799	0.0712656	0.103665	0.0635389	118	0.748693	Corneal opacity and other disorders of cornea	sense organs	Diurnal rhythms	Phase	Hours past midnight
344	temp_L1_time	0.491809	-0.339975	0.494548	-0.0979756	55	0.748693	Other paralytic syndromes	neurological	Diurnal rhythms	Phase	Hours past midnight
402	tasks_light_overall_M10	0.491841	-0.00430322	0.0062602	-0.0652883	111	0.748717	Elevated blood pressure reading without diagnosis of hypertension	circulatory system	Physical activity	Physical activity	Fraction of time
773	moderate_hourly_SD_M10	0.491867	0.00453072	0.00659155	0.0753227	79	0.748731	Pain in limb	symptoms	Physical activity	Physical activity variability	Fraction of time
229	moderate_between_day_SD	0.491893	0.00108152	0.00157355	0.0536113	156	0.748745	Benign neoplasm of unspecified sites	neoplasms	Physical activity	Physical activity variability	Fraction of time
642	main_sleep_duration_mean	0.491915	-0.0539225	0.0784582	-0.0503773	191	0.748754	Hypertension complicating pregnancy, childbirth, and the puerperium	pregnancy complications	Sleep	Sleep	Hours
598	MET_peak_time_mean_abs_dev	0.491953	0.0491594	0.0715341	0.0420269	273	0.748771	Abnormal findings on examination of urine	genitourinary	Diurnal rhythms	Phase	Hours
241	sedentary_peak_value_mean	0.49196	0.00505783	0.00736	0.0629316	117	0.748771	Nontoxic nodular goiter	endocrine/metabolic	Physical activity	Physical activity	Hours
743	moderate_between_day_SD	0.492005	-0.000507844	0.000739076	-0.0251741	767	0.748798	Osteoporosis, osteopenia and pathological fracture	musculoskeletal	Physical activity	Physical activity variability	Fraction of time
510	MET_peak_time_mean_abs_dev	0.492028	-0.0721755	0.105044	-0.0617036	125	0.748798	Other diseases of lung	respiratory	Diurnal rhythms	Phase	Hours
332	MET_peak_time_mean_abs_dev	0.492028	0.0829019	0.120655	0.0708737	96	0.748798	Parkinson's disease	neurological	Diurnal rhythms	Phase	Hours
378	acceleration_overall_L5	0.492081	0.121467	0.176804	0.066509	105	0.748839	Strabismus and other disorders of binocular eye movements	sense organs	Physical activity	Physical activity	g
483	acceleration_overall	0.492089	-0.364477	0.530534	-0.044078	211	0.748839	Acute bronchitis and bronchiolitis	respiratory	Physical activity	Physical activity	g
738	WASO_mean	0.492209	0.0178477	0.0259863	0.0942039	50	0.74896	Other acquired musculoskeletal deformity	musculoskeletal	Sleep	Sleep	Hours
443	temp_amplitude	0.49222	0.0336659	0.049019	0.0367922	328	0.74896	Peripheral vascular disease	circulatory system	Diurnal rhythms	Amplitude	Celsius
857	sedentary_overall	0.492227	-0.00530528	0.00772484	-0.0685525	93	0.74896	Mechanical complication of unspecified genitourinary device, implant, and graft	injuries & poisonings	Physical activity	Physical activity	Fraction of time
701	acceleration_peak_value_mean	0.492235	-0.961099	1.39945	-0.0330881	382	0.74896	Other hypertrophic and atrophic conditions of skin	dermatologic	Physical activity	Physical activity	g
597	main_sleep_onset_mean	0.49227	0.0462995	0.0674219	0.0412796	278	0.748988	Other disorders of urethra and urinary tract	genitourinary	Diurnal rhythms	Phase	Hours past midnight
256	inactivity_peak_time_mean_abs_dev	0.492331	-0.0625081	0.0910378	-0.0944658	52	0.749055	Ovarian dysfunction	endocrine/metabolic	Diurnal rhythms	Phase	Hours
270	acceleration_within_day_SD_L5	0.492391	-0.114377	0.166604	-0.0882203	61	0.749112	Disorders of protein plasma/amino-acid transport and metabolism	endocrine/metabolic	Physical activity	Physical activity variability	Fraction of time
459	sedentary_within_day_SD	0.492402	0.0006834	0.000995479	0.0196558	1309	0.749112	Other disorders of circulatory system	circulatory system	Physical activity	Physical activity variability	Fraction of time
255	moderate_between_day_SD	0.492442	-0.00185065	0.00269601	-0.0917377	53	0.749148	Disorders of adrenal glands	endocrine/metabolic	Physical activity	Physical activity variability	Fraction of time
228	self_report_sleep_duration_abs_dev	0.492519	0.0406558	0.0592376	0.0628449	117	0.74924	Hemangioma and lymphangioma, any site	neoplasms	Sleep	Self-report	Hours
357	acceleration_M10_time_abs_dev	0.492558	-0.0467971	0.0681918	-0.0503034	178	0.749258	Inflammatory and toxic neuropathy	neurological	Diurnal rhythms	Phase	Hours
628	sedentary_within_day_SD	0.492565	-0.00102307	0.00149082	-0.0294253	557	0.749258	Ovarian cyst	genitourinary	Physical activity	Physical activity variability	Fraction of time
750	MET_peak_time_mean_abs_dev	0.492596	0.102073	0.148752	0.0872635	62	0.74928	Digestive congenital anomalies	congenital anomalies	Diurnal rhythms	Phase	Hours
994	sedentary_peak_time_mean_abs_dev	0.492663	0.0506674	0.0738496	0.0375158	347	0.749334	Sepsis and SIRS	injuries & poisonings	Diurnal rhythms	Phase	Hours
527	temp_L1_time	0.492668	0.332485	0.484615	0.0958172	51	0.749334	Diseases of the salivary glands	digestive	Diurnal rhythms	Phase	Hours past midnight
785	acceleration_peak_time_mean_abs_dev	0.492702	0.0158479	0.0231009	0.013714	2842	0.749334	Abdominal pain	symptoms	Diurnal rhythms	Phase	Hours
695	acceleration_within_day_SD_L5	0.492737	-0.051554	0.0751546	-0.0397642	296	0.749334	Erythematous conditions	dermatologic	Physical activity	Physical activity variability	Fraction of time
717	acceleration_hourly_SD_M10	0.492737	-0.974476	1.42058	-0.0472657	192	0.749334	Polymyalgia Rheumatica	musculoskeletal	Physical activity	Physical activity variability	Fraction of time
342	acceleration_peak_time_mean_abs_dev	0.492762	-0.081096	0.118227	-0.0701769	100	0.749334	Hemiplegia	neurological	Diurnal rhythms	Phase	Hours
364	sedentary_peak_time_mean	0.492781	-0.144754	0.211042	-0.0620919	118	0.749334	Corneal opacity and other disorders of cornea	sense organs	Diurnal rhythms	Phase	Hours past midnight
1015	sleep_within_day_SD_L5	0.49279	0.0028516	0.00415753	0.0454458	216	0.749334	Effects of other external causes		Sleep	Sleep
473	self_report_snoring	0.492791	-0.027427	0.0399876	-0.057211	134	0.749334	Diseases of the larynx and vocal cords	respiratory	Sleep	Self-report
1001	acceleration_peak_value_SD	0.492804	2.18889	3.19142	0.0878781	55	0.749334	Foreign body injury		Physical activity	Physical activity variability	Fraction of time
418	phase_abs_dev	0.492815	-0.0099275	0.0144748	-0.0156262	2138	0.749334	Nonspecific chest pain	circulatory system	Diurnal rhythms	Phase	Hours
514	cosinor_rsquared	0.492877	-0.0045666	0.00665928	-0.0510571	169	0.749402	Abnormal findings examination of lungs	respiratory	Diurnal rhythms	Amplitude
472	sleep_hourly_SD_L5	0.492904	0.00660096	0.00962649	0.0709723	93	0.749417	Chronic pharyngitis and nasopharyngitis	respiratory	Sleep	Sleep	Fraction of time
452	MVPA_overall	0.49294	0.00190929	0.00278465	0.0329969	428	0.749447	Other venous embolism and thrombosis	circulatory system	Physical activity	Physical activity	Fraction of time
389	tasks_light_hourly_SD	0.492985	0.00137903	0.00201148	0.0287087	582	0.74949	Hearing loss	sense organs	Physical activity	Physical activity variability	Fraction of time
565	acceleration_M10_time_abs_dev	0.493016	0.0185726	0.0270924	0.0199642	1174	0.749512	Anal and rectal conditions	digestive	Diurnal rhythms	Phase	Hours
580	inactivity_peak_time_mean	0.493062	-0.0722076	0.105342	-0.0742175	88	0.749556	Nephritis; nephrosis; renal sclerosis	genitourinary	Diurnal rhythms	Phase	Hours past midnight
610	phase	0.493119	-0.0374945	0.0547072	-0.0385125	322	0.749606	Benign mammary dysplasias	genitourinary	Diurnal rhythms	Phase	Hours past midnight
459	acceleration_peak_time_mean_abs_dev	0.493129	0.0227299	0.0331654	0.0196695	1309	0.749606	Other disorders of circulatory system	circulatory system	Diurnal rhythms	Phase	Hours
529	inactivity_peak_value_mean	0.493177	-0.101835	0.148604	-0.0713073	88	0.749619	Diseases and other conditions of the tongue	digestive	Sleep	Sleep
565	MET_RA	0.49318	0.00125074	0.00182517	0.0195704	1180	0.749619	Anal and rectal conditions	digestive	Diurnal rhythms	Amplitude	MET
1000	moderate_hourly_SD_M10	0.493202	0.00556276	0.00811803	0.0924803	53	0.749619	Burns		Physical activity	Physical activity variability	Fraction of time
604	sleep_peak_time_mean	0.493204	-0.0444142	0.0648163	-0.0477802	209	0.749619	Disorders of penis	genitourinary	Diurnal rhythms	Phase	Hours past midnight
455	self_report_sleeplessness	0.493325	0.0119601	0.0174588	0.0239263	800	0.749778	Hemorrhoids	circulatory system	Sleep	Self-report
1009	sedentary_peak_value_mean	0.49339	0.00244756	0.00357342	0.0304536	503	0.749812	Injury, NOS		Physical activity	Physical activity	Hours
709	MVPA_within_day_SD_M10	0.493392	0.00199601	0.00291417	0.0423371	262	0.749812	Diffuse diseases of connective tissue	dermatologic	Physical activity	Physical activity variability	Fraction of time
367	moderate_overall_M10	0.493409	-0.00221564	0.00323495	-0.033849	400	0.749812	Disorders of refraction and accommodation; blindness and low vision	sense organs	Physical activity	Physical activity	Fraction of time
523	sedentary_overall	0.493415	0.00461396	0.0067367	0.0596196	127	0.749812	Gingival and periodontal diseases	digestive	Physical activity	Physical activity	Fraction of time
386	MET_peak_time_mean	0.493451	-0.0461648	0.0674097	-0.023954	815	0.749843	Vertiginous syndromes and other disorders of vestibular system	sense organs	Diurnal rhythms	Phase	Hours past midnight
342	moderate_overall	0.493534	-0.00246612	0.0036017	-0.0678612	100	0.749876	Hemiplegia	neurological	Physical activity	Physical activity	Fraction of time
1019	sleep_within_day_SD_M10	0.493535	0.00145704	0.00212798	0.0216197	999	0.749876	Other ill-defined and unknown causes of morbidity and mortality		Sleep	Sleep variability
339	temp_phase_abs_dev	0.493539	0.110524	0.16142	0.0254394	733	0.749876	Other headache syndromes	neurological	Diurnal rhythms	Phase	Hours
297	tasks_light_overall_M10	0.493552	-0.00496286	0.00724843	-0.0752962	80	0.749876	Suicidal ideation or attempt	mental disorders	Physical activity	Physical activity	Fraction of time
560	acceleration_overall_L5	0.493571	-0.0679564	0.099257	-0.0372095	341	0.749876	Intestinal obstruction without mention of hernia	digestive	Physical activity	Physical activity	g
227	temp_L1_time_abs_dev	0.493574	-0.16354	0.238868	-0.0732775	86	0.749876	Benign neoplasm of other endocrine glands and related structures	neoplasms	Diurnal rhythms	Phase	Hours
949	self_report_chronotype	0.493603	0.0350523	0.0511994	0.0798808	72	0.749888	Allergies, other	injuries & poisonings	Diurnal rhythms	Self-report
628	self_report_nap_during_day	0.493616	-0.00886082	0.0129433	-0.0352266	367	0.749888	Ovarian cyst	genitourinary	Sleep	Self-report
81	other_sleep_mean	0.493668	-0.0513966	0.0750867	-0.0701581	87	0.749901	Infection/inflammation of internal prosthetic device; implant; and graft	infectious diseases	Sleep	Sleep	Hours
411	MET_peak_time_mean	0.493675	0.0299817	0.0438017	0.0155569	2229	0.749901	Ischemic Heart Disease	circulatory system	Diurnal rhythms	Phase	Hours past midnight
287	sedentary_hourly_SD_L5	0.493711	0.00447973	0.00654521	0.0523626	166	0.749901	Purpura and other hemorrhagic conditions	hematopoietic	Physical activity	Physical activity variability	Fraction of time
371	walking_within_day_SD_M10	0.493714	-0.00205881	0.00300808	-0.0437932	244	0.749901	Inflammation of the eye	sense organs	Physical activity	Physical activity variability	Fraction of time
362	MET_peak_time_mean_abs_dev	0.493756	0.036576	0.0534457	0.0312692	494	0.749901	Other retinal disorders	sense organs	Diurnal rhythms	Phase	Hours
287	sleep_overall_L5	0.493763	-0.00320818	0.00468795	-0.052288	166	0.749901	Purpura and other hemorrhagic conditions	hematopoietic	Sleep	Sleep	Fraction of time
158	MET_peak_value_mean	0.493771	-0.0260988	0.0381375	-0.0678602	96	0.749901	Neoplasm of unspecified nature of digestive system	neoplasms	Physical activity	Physical activity	MET
653	sleep_hourly_SD	0.493779	0.00115139	0.00168253	0.0615694	116	0.749901	Problems associated with amniotic cavity and membranes	pregnancy complications	Sleep	Sleep variability	Fraction of time
715	sedentary_overall_L5	0.493798	0.00231641	0.00338513	0.0426708	253	0.749901	Other inflammatory spondylopathies	musculoskeletal	Physical activity	Physical activity	Fraction of time
256	temp_RA	0.493816	0.0029934	0.00437464	0.0913963	52	0.749901	Ovarian dysfunction	endocrine/metabolic	Diurnal rhythms	Amplitude
145	acceleration_M10_time	0.493816	0.133451	0.195029	0.0928524	53	0.749901	Cancer of mouth	neoplasms	Diurnal rhythms	Phase	Hours past midnight
477	main_sleep_onset_mean_abs_dev	0.493825	-0.0383881	0.0561026	-0.0508703	180	0.749901	Epistaxis or throat hemorrhage	respiratory	Diurnal rhythms	Phase	Hours
569	self_report_IPAQ_activity_group	0.493931	-0.0236043	0.0345047	-0.0510152	172	0.749981	Other disorders of intestine	digestive	Physical activity	Self-report physical activity
709	phase_abs_dev	0.493942	0.0270122	0.039488	0.0425181	262	0.749981	Diffuse diseases of connective tissue	dermatologic	Diurnal rhythms	Phase	Hours
698	sleep_peak_quality_mean	0.493943	-0.00485703	0.00710029	-0.0759337	76	0.749981	Pruritus and related conditions	dermatologic	Sleep	Sleep	Hours
335	moderate_overall_M10	0.493977	-0.004444	0.00649701	-0.0678923	102	0.749981	Multiple sclerosis	neurological	Physical activity	Physical activity	Fraction of time
425	main_sleep_duration_mean_abs_dev	0.493995	0.0446198	0.0652356	0.064088	114	0.749981	Cardiomyopathy	circulatory system	Sleep	Sleep	Hours
698	sleep_peak_time_mean	0.494005	-0.0721654	0.105511	-0.0776346	76	0.749981	Pruritus and related conditions	dermatologic	Diurnal rhythms	Phase	Hours past midnight
726	main_sleep_offset_mean	0.49402	0.0239744	0.0350534	0.0235904	881	0.749981	Peripheral enthesopathies and allied syndromes	musculoskeletal	Diurnal rhythms	Phase	Hours past midnight
644	sedentary_peak_time_mean	0.494024	0.189811	0.277528	0.0814188	67	0.749981	Anemia during pregnancy	pregnancy complications	Diurnal rhythms	Phase	Hours past midnight
530	tasks_light_hourly_SD	0.494029	0.000611058	0.000893457	0.012721	3382	0.749981	Diseases of esophagus	digestive	Physical activity	Physical activity variability	Fraction of time
701	walking_within_day_SD	0.494056	-0.0015578	0.00227787	-0.0347263	382	0.749997	Other hypertrophic and atrophic conditions of skin	dermatologic	Physical activity	Physical activity variability	Fraction of time
645	tasks_light_overall	0.49408	0.00253685	0.00370969	0.0669367	105	0.750009	Late pregnancy and failed induction	pregnancy complications	Physical activity	Physical activity	Hours
455	moderate_within_day_SD_M10	0.494109	0.000949205	0.00138814	0.0179559	1475	0.750015	Hemorrhoids	circulatory system	Physical activity	Physical activity variability	Fraction of time
1005	walking_overall	0.494118	-0.00378018	0.00552833	-0.0852962	66	0.750015	Other symptoms		Physical activity	Physical activity	Hours
270	acceleration_hourly_SD_M10	0.494152	1.72906	2.52887	0.083866	61	0.750042	Disorders of protein plasma/amino-acid transport and metabolism	endocrine/metabolic	Physical activity	Physical activity variability	Fraction of time
402	acceleration_RA	0.4942	-0.00444943	0.0065083	-0.0632162	111	0.750058	Elevated blood pressure reading without diagnosis of hypertension	circulatory system	Diurnal rhythms	Amplitude
342	tasks_light_hourly_SD	0.4942	-0.00333352	0.00487603	-0.0693974	100	0.750058	Hemiplegia	neurological	Physical activity	Physical activity variability	Fraction of time
227	sleep_peak_quality_mean	0.494215	-0.00461924	0.00675693	-0.0722161	86	0.750058	Benign neoplasm of other endocrine glands and related structures	neoplasms	Sleep	Sleep	Hours
567	sleep_within_day_SD_L5	0.49423	-0.00366645	0.0053634	-0.058432	129	0.750058	Peritonitis and retroperitoneal infections	digestive	Sleep	Sleep
253	MVPA_IV	0.494301	0.0229033	0.0335091	0.0822074	67	0.750139	Disorders of the pituitary gland and its hypothalamic control	endocrine/metabolic	Diurnal rhythms	Variability
728	acceleration_within_day_SD_L5	0.494317	0.0525814	0.0769332	0.0405566	283	0.750139	Disorders of muscle, ligament, and fascia	musculoskeletal	Physical activity	Physical activity variability	Fraction of time
375	temp_phase_abs_dev	0.494369	0.191247	0.279852	0.0440194	241	0.750164	Disorders of lacrimal system	sense organs	Diurnal rhythms	Phase	Hours
792	MVPA_overall	0.494372	-0.00540388	0.00790756	-0.0933913	52	0.750164	Abnormal Papanicolaou smear of cervix and cervical HPV	genitourinary	Physical activity	Physical activity	Fraction of time
592	sedentary_within_day_SD_L5	0.494384	0.00258247	0.00377905	0.0437356	232	0.750164	Cystitis and urethritis	genitourinary	Physical activity	Physical activity variability	Fraction of time
537	moderate_hourly_SD	0.494406	-0.00204144	0.00298749	-0.0404597	275	0.750172	Other disorders of stomach and duodenum	digestive	Physical activity	Physical activity variability	Fraction of time
610	MVPA_overall_M10	0.494435	0.00400302	0.00585852	0.037866	322	0.750182	Benign mammary dysplasias	genitourinary	Physical activity	Physical activity	Fraction of time
596	sleep_peak_time_mean_abs_dev	0.494446	0.0149743	0.0219158	0.0243181	826	0.750182	Other disorders of bladder	genitourinary	Diurnal rhythms	Phase	Hours
151	MVPA_overall	0.494523	-0.00540003	0.00790469	-0.0933247	51	0.750274	Cancer of stomach	neoplasms	Physical activity	Physical activity	Fraction of time
242	acceleration_M10_time	0.494638	0.0543976	0.0796497	0.0378487	328	0.750422	Thyrotoxicosis with or without goiter	endocrine/metabolic	Diurnal rhythms	Phase	Hours past midnight
850	mesor	0.49468	-0.00302657	0.00443197	-0.0324297	417	0.750444	Hemorrhage or hematoma complicating a procedure	injuries & poisonings	Physical activity	Physical activity	g
175	sedentary_IV	0.494685	0.0132101	0.0193445	0.0465357	221	0.750444	Acquired absence of breast	neoplasms	Diurnal rhythms	Variability
747	sleep_peak_quality_SD	0.49472	0.00183161	0.00268238	0.0432945	248	0.750456	Cardiac and circulatory congenital anomalies	congenital anomalies	Sleep	Sleep variability	Hours
733	self_report_IPAQ_activity_group	0.494758	-0.0338606	0.0495922	-0.0731816	83	0.750456	Other disorders of bone and cartilage	musculoskeletal	Physical activity	Self-report physical activity
227	main_sleep_onset_mean	0.494762	-0.0826929	0.121115	-0.0737272	86	0.750456	Benign neoplasm of other endocrine glands and related structures	neoplasms	Diurnal rhythms	Phase	Hours past midnight
380	sleep_hourly_SD	0.494773	0.00121428	0.00177852	0.0649325	100	0.750456	Disorders of external ear	sense organs	Sleep	Sleep variability	Fraction of time
532	sleep_peak_time_mean_abs_dev	0.494777	0.0188763	0.0276478	0.0306549	506	0.750456	Dysphagia	digestive	Diurnal rhythms	Phase	Hours
646	other_sleep_mean	0.494852	-0.0380112	0.0556841	-0.0518865	166	0.750544	Other complications of pregnancy NEC	pregnancy complications	Sleep	Sleep	Hours
611	MVPA_overall	0.494874	0.00340151	0.00498326	0.0587858	131	0.750552	Abnormal findings on mammogram or breast exam	genitourinary	Physical activity	Physical activity	Fraction of time
516	acceleration_M10_time	0.494935	0.0890595	0.130492	0.0619656	122	0.750614	Abnormal sputum	respiratory	Diurnal rhythms	Phase	Hours past midnight
735	acceleration_M10_time_abs_dev	0.494948	-0.023588	0.0345627	-0.0253553	709	0.750614	Acquired foot deformities	musculoskeletal	Diurnal rhythms	Phase	Hours
276	inactivity_peak_value_mean	0.494993	-0.0358588	0.0525482	-0.0251093	759	0.750651	Disorders of fluid, electrolyte, and acid-base balance	endocrine/metabolic	Sleep	Sleep
227	phase	0.495007	-0.0717206	0.105104	-0.0736678	86	0.750651	Benign neoplasm of other endocrine glands and related structures	neoplasms	Diurnal rhythms	Phase	Hours past midnight
270	MET_overall_M10	0.495027	-0.0248184	0.0363723	-0.0853471	61	0.750657	Disorders of protein plasma/amino-acid transport and metabolism	endocrine/metabolic	Physical activity	Physical activity	MET
939	temp_IV	0.495044	-0.00840945	0.0123248	-0.0224454	893	0.750658	Atopic/contact dermatitis due to other or unspecified	dermatologic	Diurnal rhythms	Variability
599	MET_peak_time_mean_abs_dev	0.495124	0.0197611	0.028967	0.0168939	1817	0.750702	Other symptoms/disorders or the urinary system	genitourinary	Diurnal rhythms	Phase	Hours
372	main_sleep_duration_mean_abs_dev	0.495146	-0.0512746	0.0751654	-0.0736464	84	0.750702	Disorders of conjunctiva	sense organs	Sleep	Sleep	Hours
1005	sedentary_peak_time_mean_abs_dev	0.495149	0.115868	0.169857	0.0857926	66	0.750702	Other symptoms		Diurnal rhythms	Phase	Hours
593	sedentary_peak_value_mean	0.495152	-0.00173183	0.0025388	-0.0215482	1019	0.750702	Hematuria	genitourinary	Physical activity	Physical activity	Hours
946	acceleration_during_main_sleep_mean	0.495163	-0.0408236	0.0598472	-0.0933357	52	0.750702	Anaphylactic shock NOS	injuries & poisonings	Sleep	Sleep	g
151	moderate_hourly_SD	0.495194	0.00465124	0.00681919	0.0921839	51	0.750702	Cancer of stomach	neoplasms	Physical activity	Physical activity variability	Fraction of time
229	temp_within_day_SD	0.495201	0.0327617	0.0480328	0.0523799	156	0.750702	Benign neoplasm of unspecified sites	neoplasms	Diurnal rhythms	Variability	Celsius
706	moderate_within_day_SD	0.495219	-0.00123992	0.00181795	-0.0271233	608	0.750702	Diseases of sebaceous glands	dermatologic	Physical activity	Physical activity variability	Fraction of time
939	temp_RA	0.495238	-0.000733463	0.00107544	-0.0223945	893	0.750702	Atopic/contact dermatitis due to other or unspecified	dermatologic	Diurnal rhythms	Amplitude
441	phase	0.49526	0.0869479	0.127494	0.0893085	57	0.750702	Vascular insufficiency of intestine	circulatory system	Diurnal rhythms	Phase	Hours past midnight
735	main_sleep_onset_mean	0.495264	-0.0289897	0.0425088	-0.0258466	715	0.750702	Acquired foot deformities	musculoskeletal	Diurnal rhythms	Phase	Hours past midnight
199	temp_RA	0.495275	-0.00217761	0.0031932	-0.0664882	99	0.750702	Neoplasm of uncertain behavior	neoplasms	Diurnal rhythms	Amplitude
350	temp_RA	0.495391	0.00125475	0.00184044	0.0383109	305	0.750853	Abnormal movement	neurological	Diurnal rhythms	Amplitude
371	acceleration_between_day_SD_M10	0.495428	0.438049	0.642573	0.0426042	244	0.750862	Inflammation of the eye	sense organs	Physical activity	Physical activity variability	Fraction of time
180	temp_RA	0.495462	-0.00167248	0.00245355	-0.0510651	169	0.750862	Cervical cancer and dysplasia	neoplasms	Diurnal rhythms	Amplitude
415	temp_L1_time_abs_dev	0.495475	-0.0770295	0.113007	-0.0345146	390	0.750862	Pulmonary heart disease	circulatory system	Diurnal rhythms	Phase	Hours
532	WASO_mean	0.495481	0.00562187	0.00824771	0.0296734	509	0.750862	Dysphagia	digestive	Sleep	Sleep	Hours
418	self_report_getting_up_in_morning	0.495481	0.00724766	0.0106326	0.0242829	788	0.750862	Nonspecific chest pain	circulatory system	Sleep	Self-report
401	main_sleep_onset_mean	0.495517	-0.0114067	0.016736	-0.01017	7693	0.750892	Hypertension	circulatory system	Diurnal rhythms	Phase	Hours past midnight
851	MET_hourly_SD	0.49563	-0.00472803	0.00693879	-0.0304855	469	0.750988	Complications of transplants and reattached limbs	injuries & poisonings	Physical activity	Physical activity variability
669	acceleration_hourly_SD_M10	0.495638	0.922642	1.35408	0.0447515	219	0.750988	Complications of labor and delivery NEC	pregnancy complications	Physical activity	Physical activity variability	Fraction of time
396	self_report_sleep_duration_abs_dev	0.49564	0.0393921	0.0578126	0.0608915	121	0.750988	Abnormal heart sounds	circulatory system	Sleep	Self-report	Hours
386	sedentary_peak_time_mean	0.495648	-0.0552087	0.0810267	-0.0236816	815	0.750988	Vertiginous syndromes and other disorders of vestibular system	sense organs	Diurnal rhythms	Phase	Hours past midnight
561	sleep_peak_quality_mean	0.495687	-0.00116986	0.00171709	-0.0182893	1412	0.751021	Symptoms involving digestive system	digestive	Sleep	Sleep	Hours
696	moderate_within_day_SD_M10	0.495775	0.00182094	0.00267328	0.0344464	377	0.751103	Psoriasis and related disorders	dermatologic	Physical activity	Physical activity variability	Fraction of time
789	temp_phase	0.495791	0.120569	0.177011	0.0234135	877	0.751103	Nausea and vomiting	symptoms	Diurnal rhythms	Phase	Hours past midnight
689	sedentary_peak_time_mean_abs_dev	0.495791	0.038376	0.0563411	0.0284148	590	0.751103	Disorder of skin and subcutaneous tissue NOS	dermatologic	Diurnal rhythms	Phase	Hours
741	self_report_daytime_dozing	0.495814	0.00889122	0.0130541	0.0537105	159	0.751106	Symptoms and disorders of the joints	musculoskeletal	Sleep	Self-report
286	moderate_hourly_SD_M10	0.495827	0.00473521	0.0069525	0.0787225	73	0.751106	Coagulation defects	hematopoietic	Physical activity	Physical activity variability	Fraction of time
372	walking_peak_value_mean	0.495874	-0.00866693	0.0127267	-0.0732739	84	0.751153	Disorders of conjunctiva	sense organs	Physical activity	Physical activity	Hours
375	acceleration_peak_time_mean_abs_dev	0.495954	0.0508537	0.0746882	0.0440065	241	0.75124	Disorders of lacrimal system	sense organs	Diurnal rhythms	Phase	Hours
455	self_report_sleep_duration	0.495966	-0.018285	0.0268556	-0.0182786	1470	0.75124	Hemorrhoids	circulatory system	Sleep	Self-report	Hours
556	cosinor_rsquared	0.496008	-0.00612406	0.00899547	-0.0684703	92	0.75128	Ulceration of the lower GI tract	digestive	Diurnal rhythms	Amplitude
961	self_report_sleep_duration	0.496053	0.0642584	0.0943973	0.0642362	115	0.751308	Poisoning by other anti-infectives	injuries & poisonings	Sleep	Self-report	Hours
946	MET_overall_L5	0.496067	-0.00403219	0.00592359	-0.0924673	52	0.751308	Anaphylactic shock NOS	injuries & poisonings	Physical activity	Physical activity	MET
790	sedentary_peak_time_mean	0.496078	-0.0631792	0.0928172	-0.0271006	632	0.751308	Nonspecific findings on examination of blood	symptoms	Diurnal rhythms	Phase	Hours past midnight
255	self_report_daytime_dozing	0.496101	-0.017391	0.0255506	-0.105056	41	0.751318	Disorders of adrenal glands	endocrine/metabolic	Sleep	Self-report
172	temp_L1_time	0.49618	0.066898	0.0983038	0.019279	1341	0.751392	Skin cancer	neoplasms	Diurnal rhythms	Phase	Hours past midnight
601	walking_within_day_SD_M10	0.496183	-0.0025519	0.00374994	-0.0542818	157	0.751392	Inflammatory diseases of prostate	genitourinary	Physical activity	Physical activity variability	Fraction of time
751	total_sleep_mean	0.496212	-0.0800097	0.11758	-0.0637513	114	0.751402	Genitourinary congenital anomalies	congenital anomalies	Sleep	Sleep	Hours
429	sleep_overall_L5	0.496223	-0.0054242	0.00797144	-0.0884053	56	0.751402	Ill-defined descriptions and complications of heart disease	circulatory system	Sleep	Sleep	Fraction of time
182	moderate_between_day_SD	0.496264	-0.00130856	0.00192326	-0.0648663	108	0.751419	Malignant neoplasm of uterus	neoplasms	Physical activity	Physical activity variability	Fraction of time
378	temp_IV	0.496268	0.0239367	0.0351811	0.0638887	105	0.751419	Strabismus and other disorders of binocular eye movements	sense organs	Diurnal rhythms	Variability
451	sedentary_hourly_SD	0.496305	-0.00127455	0.00187344	-0.0400012	285	0.751449	Phlebitis and thrombophlebitis	circulatory system	Physical activity	Physical activity variability	Fraction of time
527	moderate_hourly_SD_M10	0.496337	-0.00557675	0.00819778	-0.0927129	51	0.751472	Diseases of the salivary glands	digestive	Physical activity	Physical activity variability	Fraction of time
785	moderate_hourly_SD_M10	0.4964	-0.000804632	0.00118298	-0.0133769	2842	0.751542	Abdominal pain	symptoms	Physical activity	Physical activity variability	Fraction of time
210	self_report_getting_up_in_morning	0.496427	0.0360623	0.0530211	0.120825	28	0.751558	Benign neoplasm of lip, oral cavity, and pharynx	neoplasms	Sleep	Self-report
961	self_report_getting_up_in_morning	0.496459	0.031872	0.0468636	0.106785	37	0.751568	Poisoning by other anti-infectives	injuries & poisonings	Sleep	Self-report
198	temp_L1_time_abs_dev	0.496473	-0.0587975	0.0864593	-0.0263454	670	0.751568	Secondary malignant neoplasm	neoplasms	Diurnal rhythms	Phase	Hours
189	acceleration_within_day_SD_L5	0.496491	0.0492854	0.0724751	0.0380144	322	0.751568	Cancer of urinary organs (incl. kidney and bladder)	neoplasms	Physical activity	Physical activity variability	Fraction of time
858	sedentary_within_day_SD	0.496501	-0.00140662	0.00206851	-0.0404567	283	0.751568	Complication of internal orthopedic device	injuries & poisonings	Physical activity	Physical activity variability	Fraction of time
593	main_sleep_offset_mean	0.496566	0.0222634	0.0327445	0.0219068	1015	0.75164	Hematuria	genitourinary	Diurnal rhythms	Phase	Hours past midnight
165	temp_IV	0.496597	0.0196859	0.0289556	0.0525431	161	0.751662	Cancer within the respiratory system	neoplasms	Diurnal rhythms	Variability
353	self_report_getting_up_in_morning	0.496625	0.0354451	0.0521376	0.118757	30	0.751668	Nerve root and plexus disorders	neurological	Sleep	Self-report
427	temp_phase	0.496634	-0.0851643	0.125278	-0.0165382	1891	0.751668	Cardiac dysrhythmias	circulatory system	Diurnal rhythms	Phase	Hours past midnight
628	sedentary_overall	0.496661	-0.00218492	0.00321423	-0.0282326	557	0.751683	Ovarian cyst	genitourinary	Physical activity	Physical activity	Fraction of time
349	MET_within_day_SD	0.496681	-0.00899924	0.0132394	-0.0612869	116	0.751688	Other and unspecified disorders of the nervous system	neurological	Physical activity	Physical activity variability
507	acceleration_M10_time_abs_dev	0.496723	0.0255059	0.0375272	0.0274169	597	0.751727	Pleurisy; pleural effusion	respiratory	Diurnal rhythms	Phase	Hours
151	main_sleep_offset_mean	0.496755	-0.0971079	0.142887	-0.0955523	50	0.751737	Cancer of stomach	neoplasms	Diurnal rhythms	Phase	Hours past midnight
689	self_report_sleeplessness	0.496764	-0.0179307	0.0263838	-0.0358704	335	0.751737	Disorder of skin and subcutaneous tissue NOS	dermatologic	Sleep	Self-report
430	walking_overall_M10	0.496799	-0.00484522	0.0071301	-0.0592751	131	0.751747	Intracranial hemorrhage	circulatory system	Physical activity	Physical activity	Fraction of time
78	acceleration_IV	0.496804	-0.0236098	0.0347439	-0.076537	72	0.751747	Viral warts & HPV	infectious diseases	Diurnal rhythms	Variability
771	temp_phase_abs_dev	0.496899	0.263879	0.388408	0.0607372	124	0.751865	Musculoskeletal symptoms referable to limbs	symptoms	Diurnal rhythms	Phase	Hours
454	sleep_peak_quality_mean	0.496926	-0.00148753	0.00218965	-0.0232556	839	0.751882	Varicose veins	circulatory system	Sleep	Sleep	Hours
459	self_report_nap_during_day	0.496992	0.00616948	0.00908285	0.0245271	773	0.751953	Other disorders of circulatory system	circulatory system	Sleep	Self-report
251	main_sleep_offset_mean_abs_dev	0.497007	0.0515641	0.0759171	0.0776119	76	0.751953	Other disorders of pancreatic internal secretion	endocrine/metabolic	Diurnal rhythms	Phase	Hours
939	tasks_light_overall	0.497058	-0.000863874	0.00127202	-0.022794	893	0.752005	Atopic/contact dermatitis due to other or unspecified	dermatologic	Physical activity	Physical activity	Hours
345	moderate_overall_M10	0.497161	-0.00244637	0.00360305	-0.037374	316	0.75209	Epilepsy, recurrent seizures, convulsions	neurological	Physical activity	Physical activity	Fraction of time
652	tasks_light_within_day_SD	0.497191	0.00264956	0.00390257	0.0598505	128	0.75209	Malposition and malpresentation of fetus or obstruction	pregnancy complications	Physical activity	Physical activity variability	Fraction of time
625	amplitude	0.497193	0.00463876	0.00683253	0.0480959	184	0.75209	Pain and other symptoms associated with female genital organs	genitourinary	Diurnal rhythms	Amplitude	g
704	sedentary_hourly_SD_M10	0.497194	-0.00118139	0.0017401	-0.0348786	381	0.75209	Diseases of hair and hair follicles	dermatologic	Physical activity	Physical activity variability	Fraction of time
916	tasks_light_overall	0.497198	0.00226023	0.00332918	0.0596378	127	0.75209	Contusion	injuries & poisonings	Physical activity	Physical activity	Hours
396	self_report_daytime_dozing	0.49722	0.0120596	0.0177638	0.07285	85	0.752097	Abnormal heart sounds	circulatory system	Sleep	Self-report
520	acceleration_overall	0.497273	-0.361215	0.53214	-0.0436835	211	0.752139	Disorders of tooth development	digestive	Physical activity	Physical activity	g
644	sleep_hourly_SD_L5	0.497281	0.00757057	0.0111531	0.0813973	67	0.752139	Anemia during pregnancy	pregnancy complications	Sleep	Sleep	Fraction of time
916	sleep_hourly_SD_L5	0.497312	0.00551715	0.00812857	0.0593193	127	0.75216	Contusion	injuries & poisonings	Sleep	Sleep	Fraction of time
727	self_report_daytime_dozing	0.49738	0.00539602	0.00795133	0.0325965	439	0.752237	Other disorders of synovium, tendon, and bursa	musculoskeletal	Sleep	Self-report
949	MET_peak_time_mean_abs_dev	0.497492	-0.0525155	0.0774049	-0.044896	228	0.752381	Allergies, other	injuries & poisonings	Diurnal rhythms	Phase	Hours
476	sleep_peak_quality_mean	0.49753	-0.00103166	0.00152075	-0.0161288	1798	0.75239	Allergic rhinitis	respiratory	Sleep	Sleep	Hours
527	num_wakings_mean	0.497554	0.0824299	0.121515	0.0912645	51	0.75239	Diseases of the salivary glands	digestive	Sleep	Sleep
737	self_report_sleep_duration	0.497564	-0.0677272	0.0998427	-0.0677037	101	0.75239	Curvature of spine	musculoskeletal	Sleep	Self-report	Hours
174	main_sleep_offset_mean_abs_dev	0.497565	0.0144333	0.0212776	0.0217244	1045	0.75239	Breast cancer	neoplasms	Diurnal rhythms	Phase	Hours
288	sedentary_hourly_SD_L5	0.497607	-0.00331982	0.00489455	-0.0388047	296	0.752429	Diseases of white blood cells	hematopoietic	Physical activity	Physical activity variability	Fraction of time
443	moderate_overall_M10	0.497663	-0.00241168	0.0035561	-0.0368439	328	0.752488	Peripheral vascular disease	circulatory system	Physical activity	Physical activity	Fraction of time
512	inactivity_peak_value_mean	0.497688	-0.0358038	0.0527969	-0.0250708	743	0.752499	Other symptoms of respiratory system	respiratory	Sleep	Sleep
916	sleep_peak_time_mean	0.497712	0.0558543	0.0823683	0.0600873	127	0.752511	Contusion	injuries & poisonings	Diurnal rhythms	Phase	Hours past midnight
1100	acceleration_IV	0.49774	-0.0119025	0.0175538	-0.0385849	293	0.752511	Family history		Diurnal rhythms	Variability
1009	MVPA_IV	0.497746	0.00841169	0.0124057	0.0301923	502	0.752511	Injury, NOS		Diurnal rhythms	Variability
333	inactivity_peak_value_mean	0.497779	0.0906585	0.133715	0.0634814	113	0.752524	Extrapyramidal disease and abnormal movement disorders	neurological	Sleep	Sleep
525	MET_within_day_SD_M10	0.497788	-0.00658557	0.00971346	-0.048852	197	0.752524	Other diseases of the teeth and supporting structures	digestive	Physical activity	Physical activity variability
216	acceleration_L5_time	0.497817	0.0311348	0.0459257	0.0268137	660	0.752542	Benign neoplasm of skin	neoplasms	Diurnal rhythms	Phase	Hours past midnight
653	walking_peak_value_mean	0.497921	0.00752157	0.0110974	0.0635905	116	0.75264	Problems associated with amniotic cavity and membranes	pregnancy complications	Physical activity	Physical activity	Hours
626	main_sleep_ratio_mean	0.497922	0.0004453	0.000657005	0.0196824	1219	0.75264	Disorders of menstruation and other abnormal bleeding from female genital tract	genitourinary	Sleep	Sleep
597	sleep_within_day_SD_L5	0.497937	0.0024952	0.00368161	0.0397659	278	0.75264	Other disorders of urethra and urinary tract	genitourinary	Sleep	Sleep
470	acceleration_hourly_SD	0.497949	0.528538	0.779865	0.0361721	314	0.75264	Septal Deviations/Turbinate Hypertrophy	respiratory	Physical activity	Physical activity variability	Fraction of time
646	inactivity_peak_time_mean	0.497996	-0.051974	0.0766968	-0.0534207	166	0.752686	Other complications of pregnancy NEC	pregnancy complications	Diurnal rhythms	Phase	Hours past midnight
331	MVPA_hourly_SD	0.498073	-0.00389877	0.00575434	-0.0745675	80	0.752736	Other cerebral degenerations	neurological	Physical activity	Physical activity variability	Fraction of time
614	inactivity_peak_value_mean	0.498081	-0.0466778	0.0688948	-0.032685	433	0.752736	Inflammatory diseases of female pelvic organs	genitourinary	Sleep	Sleep
1002	tasks_light_within_day_SD	0.498108	-0.00139307	0.00205626	-0.0314679	467	0.752736	Symptoms concerning nutrition, metabolism, and development		Physical activity	Physical activity variability	Fraction of time
379	sedentary_peak_value_mean	0.49811	0.00250372	0.00369566	0.0311524	471	0.752736	Other disorders of eye	sense organs	Physical activity	Physical activity	Hours
367	sleep_peak_quality_mean	0.498117	-0.00214782	0.00317037	-0.0335785	400	0.752736	Disorders of refraction and accommodation; blindness and low vision	sense organs	Sleep	Sleep	Hours
783	main_sleep_onset_mean	0.49813	0.0428728	0.063286	0.0382245	316	0.752736	Fever of unknown origin	symptoms	Diurnal rhythms	Phase	Hours past midnight
165	main_sleep_onset_mean	0.49819	0.0604103	0.0891862	0.0538605	161	0.752801	Cancer within the respiratory system	neoplasms	Diurnal rhythms	Phase	Hours past midnight
717	walking_hourly_SD_M10	0.498218	-0.00239438	0.00353515	-0.0487221	192	0.752818	Polymyalgia Rheumatica	musculoskeletal	Physical activity	Physical activity variability	Fraction of time
636	self_report_getting_up_in_morning	0.498271	-0.0340012	0.0502055	-0.113919	33	0.752873	Early or threatened labor; hemorrhage in early pregnancy	pregnancy complications	Sleep	Self-report
508	moderate_hourly_SD	0.498305	-0.0022916	0.00338409	-0.0454178	212	0.752889	Pulmonary collapse; interstitial and compensatory emphysema	respiratory	Physical activity	Physical activity variability	Fraction of time
352	sedentary_within_day_SD	0.498315	-0.00219042	0.00323475	-0.0630003	116	0.752889	Disorders of other cranial nerves	neurological	Physical activity	Physical activity variability	Fraction of time
793	acceleration_IV	0.498367	-0.0242083	0.0357544	-0.0784771	69	0.752939	Nonspecific abnormal findings on radiological and other examination of musculoskeletal system	symptoms	Diurnal rhythms	Variability
650	sleep_IV	0.498382	-0.0132529	0.0195745	-0.0517832	167	0.752939	Normal delivery	pregnancy complications	Diurnal rhythms	Variability
703	WASO_mean	0.4984	-0.0161737	0.0238896	-0.0853683	60	0.752941	Diseases of nail, NOS	dermatologic	Sleep	Sleep	Hours
429	tasks_light_overall	0.498585	-0.0033604	0.00496565	-0.0886667	56	0.753172	Ill-defined descriptions and complications of heart disease	circulatory system	Physical activity	Physical activity	Hours
706	sleep_within_day_SD_M10	0.498587	0.00182598	0.00269826	0.0270939	608	0.753172	Diseases of sebaceous glands	dermatologic	Sleep	Sleep variability
208	other_sleep_mean	0.498626	0.0114867	0.0169755	0.0156797	1887	0.753205	Benign neoplasm of colon	neoplasms	Sleep	Sleep	Hours
871	amplitude	0.498655	-0.00326619	0.00482722	-0.0338647	371	0.753223	Open wounds of extremities	injuries & poisonings	Diurnal rhythms	Amplitude	g
425	temp_IV	0.498675	0.0230824	0.034116	0.0616086	114	0.753229	Cardiomyopathy	circulatory system	Diurnal rhythms	Variability
372	acceleration_peak_value_SD	0.498823	-1.75734	2.59827	-0.0705528	83	0.753427	Disorders of conjunctiva	sense organs	Physical activity	Physical activity variability	Fraction of time
603	moderate_within_day_SD	0.498854	0.00232747	0.00344146	0.0509138	168	0.753433	Other disorders of testis	genitourinary	Physical activity	Physical activity variability	Fraction of time
389	inactivity_peak_time_mean_abs_dev	0.498868	0.0188665	0.0278974	0.0285121	582	0.753433	Hearing loss	sense organs	Diurnal rhythms	Phase	Hours
781	moderate_between_day_SD	0.498877	-0.00112423	0.0016624	-0.0557286	144	0.753433	Symptoms involving nervous and musculoskeletal systems	symptoms	Physical activity	Physical activity variability	Fraction of time
241	main_sleep_offset_mean	0.498995	0.0640571	0.0947476	0.0630309	117	0.753578	Nontoxic nodular goiter	endocrine/metabolic	Diurnal rhythms	Phase	Hours past midnight
729	acceleration_within_day_SD_L5	0.499007	-0.0505393	0.0747554	-0.0389815	301	0.753578	Other disorders of soft tissues	musculoskeletal	Physical activity	Physical activity variability	Fraction of time
220	acceleration_overall_L5	0.499037	-0.122046	0.180537	-0.0668261	102	0.753597	Benign neoplasm of ovary	neoplasms	Physical activity	Physical activity	g
80	MET_peak_time_mean	0.499094	-0.0705226	0.104335	-0.0365928	331	0.753658	Postoperative infection	infectious diseases	Diurnal rhythms	Phase	Hours past midnight
153	MET_hourly_SD_M10	0.499145	-0.00547846	0.00810609	-0.0357102	356	0.753698	Colorectal cancer	neoplasms	Physical activity	Physical activity variability
225	walking_hourly_SD_M10	0.499154	-0.00402095	0.00594963	-0.0818204	66	0.753698	Benign neoplasm of brain and other parts of nervous system	neoplasms	Physical activity	Physical activity variability	Fraction of time
785	MET_hourly_SD_M10	0.499202	-0.00205547	0.00304174	-0.0133982	2841	0.753745	Abdominal pain	symptoms	Physical activity	Physical activity variability
597	MET_within_day_SD	0.499302	0.00576951	0.00853987	0.0392917	278	0.7538	Other disorders of urethra and urinary tract	genitourinary	Physical activity	Physical activity variability
402	phase_abs_dev	0.499316	0.0410811	0.060809	0.064663	111	0.7538	Elevated blood pressure reading without diagnosis of hypertension	circulatory system	Diurnal rhythms	Phase	Hours
565	total_sleep_mean_abs_dev	0.499342	0.0163412	0.0241899	0.0201226	1175	0.7538	Anal and rectal conditions	digestive	Sleep	Sleep	Hours
532	moderate_overall	0.499355	0.00106671	0.0015791	0.029353	509	0.7538	Dysphagia	digestive	Physical activity	Physical activity	Fraction of time
596	sedentary_overall_M10	0.499367	-0.00288836	0.00427591	-0.0234583	827	0.7538	Other disorders of bladder	genitourinary	Physical activity	Physical activity	Fraction of time
10	temp_cosinor_rsquared	0.499376	0.00874727	0.0129497	0.0589786	122	0.7538	Tuberculosis	infectious diseases	Diurnal rhythms	Amplitude
686	acceleration_during_main_sleep_mean	0.49938	0.0162561	0.0240662	0.0371666	327	0.7538	Other local infections of skin and subcutaneous tissue	dermatologic	Sleep	Sleep	g
915	tasks_light_peak_value_mean	0.499389	-0.00402337	0.00595646	-0.036454	343	0.7538	Superficial injury without mention of infection	injuries & poisonings	Physical activity	Physical activity	Fraction of time
537	self_report_sleep_duration	0.49939	0.0412568	0.0610795	0.0412425	273	0.7538	Other disorders of stomach and duodenum	digestive	Sleep	Self-report	Hours
728	MVPA_between_day_SD	0.499412	-0.00109382	0.00161945	-0.0399475	283	0.753808	Disorders of muscle, ligament, and fascia	musculoskeletal	Physical activity	Physical activity variability	Fraction of time
556	moderate_hourly_SD_M10	0.499443	-0.00414864	0.0061427	-0.0689707	92	0.753829	Ulceration of the lower GI tract	digestive	Physical activity	Physical activity variability	Fraction of time
830	acceleration_L5_time	0.499464	-0.0628446	0.0930557	-0.0541226	158	0.753829	Dislocation	injuries & poisonings	Diurnal rhythms	Phase	Hours past midnight
229	total_sleep_mean_abs_dev	0.499476	-0.0434795	0.0643832	-0.053541	156	0.753829	Benign neoplasm of unspecified sites	neoplasms	Sleep	Sleep	Hours
256	moderate_between_day_SD_M10	0.499501	0.00364958	0.0054045	0.0922743	52	0.753841	Ovarian dysfunction	endocrine/metabolic	Physical activity	Physical activity variability	Fraction of time
145	sedentary_hourly_SD_L5	0.499568	0.00772356	0.0114393	0.090279	53	0.753916	Cancer of mouth	neoplasms	Physical activity	Physical activity variability	Fraction of time
714	MVPA_overall	0.499618	-0.00189545	0.00280766	-0.0327577	422	0.753967	Rheumatoid arthritis and other inflammatory polyarthropathies	musculoskeletal	Physical activity	Physical activity	Fraction of time
622	self_report_sleeplessness	0.499652	-0.0164489	0.0243667	-0.0329061	405	0.753992	Polyp of female genital organs	genitourinary	Sleep	Self-report
365	MET_peak_time_mean	0.499806	0.0508028	0.0752852	0.0263606	661	0.754199	Glaucoma	sense organs	Diurnal rhythms	Phase	Hours past midnight
654	phase	0.499843	0.0637576	0.0944911	0.0654886	112	0.754202	Other and unspecified complications of birth; puerperium affecting management of mother	pregnancy complications	Diurnal rhythms	Phase	Hours past midnight
705	acceleration_within_day_SD	0.499848	0.863672	1.28001	0.0811587	60	0.754202	Disorders of sweat glands	dermatologic	Physical activity	Physical activity variability	Fraction of time
208	moderate_between_day_SD	0.499858	0.000321205	0.000476055	0.0159223	1887	0.754202	Benign neoplasm of colon	neoplasms	Physical activity	Physical activity variability	Fraction of time
726	sedentary_peak_time_mean_abs_dev	0.499877	-0.031465	0.0466359	-0.0232976	885	0.754204	Peripheral enthesopathies and allied syndromes	musculoskeletal	Diurnal rhythms	Phase	Hours
733	main_sleep_onset_mean	0.499939	0.0566708	0.0840071	0.0505265	177	0.754272	Other disorders of bone and cartilage	musculoskeletal	Diurnal rhythms	Phase	Hours past midnight
618	WASO_mean	0.50001	0.00432888	0.00641806	0.0228488	880	0.754333	Genital prolapse	genitourinary	Sleep	Sleep	Hours
747	inactivity_peak_time_mean_abs_dev	0.500013	0.0285316	0.0423016	0.0431186	248	0.754333	Cardiac and circulatory congenital anomalies	congenital anomalies	Diurnal rhythms	Phase	Hours
726	MVPA_between_day_SD	0.500071	-0.000628927	0.000932589	-0.0229692	885	0.754374	Peripheral enthesopathies and allied syndromes	musculoskeletal	Physical activity	Physical activity variability	Fraction of time
611	moderate_hourly_SD	0.500086	-0.00289906	0.00429894	-0.057457	131	0.754374	Abnormal findings on mammogram or breast exam	genitourinary	Physical activity	Physical activity variability	Fraction of time
835	moderate_within_day_SD	0.500101	0.00173807	0.00257744	0.0380205	296	0.754374	Internal derangement of knee	injuries & poisonings	Physical activity	Physical activity variability	Fraction of time
773	MET_RA	0.500122	-0.00460558	0.00683008	-0.072064	79	0.754374	Pain in limb	symptoms	Diurnal rhythms	Amplitude	MET
411	acceleration_peak_time_mean_abs_dev	0.500124	0.017974	0.0266557	0.0155539	2229	0.754374	Ischemic Heart Disease	circulatory system	Diurnal rhythms	Phase	Hours
70	sedentary_hourly_SD_L5	0.500147	0.00391723	0.0058096	0.0457876	210	0.754384	Viral hepatitis	infectious diseases	Physical activity	Physical activity variability	Fraction of time
738	MET_overall_M10	0.500232	0.0268984	0.0399007	0.0925	50	0.754464	Other acquired musculoskeletal deformity	musculoskeletal	Physical activity	Physical activity	MET
381	acceleration_L5_time_abs_dev	0.500234	-0.041453	0.061491	-0.0582972	137	0.754464	Otitis media and Eustachian tube disorders	sense organs	Diurnal rhythms	Phase	Hours
425	inactivity_peak_time_mean_abs_dev	0.500266	0.0417596	0.0619503	0.0631095	114	0.754486	Cardiomyopathy	circulatory system	Diurnal rhythms	Phase	Hours
661	MVPA_overall_M10	0.500332	0.00551739	0.00818631	0.052191	166	0.754509	Fetal distress and abnormal forces of labor	pregnancy complications	Physical activity	Physical activity	Fraction of time
381	sedentary_within_day_SD_L5	0.500344	0.00333022	0.00494128	0.0563993	137	0.754509	Otitis media and Eustachian tube disorders	sense organs	Physical activity	Physical activity variability	Fraction of time
706	mesor	0.500345	-0.00246587	0.00365879	-0.0264218	608	0.754509	Diseases of sebaceous glands	dermatologic	Physical activity	Physical activity	g
189	main_sleep_onset_mean	0.500359	-0.0423454	0.062833	-0.0377542	322	0.754509	Cancer of urinary organs (incl. kidney and bladder)	neoplasms	Diurnal rhythms	Phase	Hours past midnight
501	main_sleep_ratio_mean	0.500376	-0.00181631	0.00269519	-0.0802812	68	0.754509	Pneumonitis due to inhalation of food or vomitus	respiratory	Sleep	Sleep
598	acceleration_within_day_SD	0.500398	-0.411185	0.610182	-0.0386388	273	0.754509	Abnormal findings on examination of urine	genitourinary	Physical activity	Physical activity variability	Fraction of time
729	tasks_light_hourly_SD	0.500399	-0.00185652	0.00275501	-0.0386492	301	0.754509	Other disorders of soft tissues	musculoskeletal	Physical activity	Physical activity variability	Fraction of time
395	phase_abs_dev	0.500498	-0.0184313	0.0273577	-0.0290115	550	0.754624	Heart valve disorders	circulatory system	Diurnal rhythms	Phase	Hours
516	temp_L1_time_abs_dev	0.500509	0.135408	0.200992	0.0606724	122	0.754624	Abnormal sputum	respiratory	Diurnal rhythms	Phase	Hours
771	sedentary_within_day_SD_L5	0.500571	0.00347218	0.00515466	0.0588035	124	0.754693	Musculoskeletal symptoms referable to limbs	symptoms	Physical activity	Physical activity variability	Fraction of time
793	cosinor_rsquared	0.500611	-0.00700387	0.0103986	-0.0783071	69	0.754727	Nonspecific abnormal findings on radiological and other examination of musculoskeletal system	symptoms	Diurnal rhythms	Amplitude
1100	main_sleep_offset_mean	0.500641	-0.0405075	0.0601455	-0.0398586	293	0.75473	Family history		Diurnal rhythms	Phase	Hours past midnight
593	acceleration_within_day_SD_M10	0.500646	-0.285334	0.42367	-0.0206093	1016	0.75473	Hematuria	genitourinary	Physical activity	Physical activity variability	Fraction of time
726	acceleration_L5_time_abs_dev	0.500686	0.0165535	0.0245813	0.02328	879	0.754763	Peripheral enthesopathies and allied syndromes	musculoskeletal	Diurnal rhythms	Phase	Hours
327	acceleration_M10_time_abs_dev	0.500726	-0.0282498	0.0419536	-0.0303664	492	0.754799	Sleep disorders	neurological	Diurnal rhythms	Phase	Hours
947	walking_hourly_SD	0.500785	0.00336563	0.00499897	0.0728082	83	0.754838	Urticaria	dermatologic	Physical activity	Physical activity variability	Fraction of time
526	self_report_sleeplessness	0.500798	0.052452	0.0779083	0.10493	37	0.754838	Diseases of the jaws	digestive	Sleep	Self-report
854	sedentary_RA	0.500803	-0.00884065	0.0131315	-0.0544346	149	0.754838	Complications of cardiac/vascular device, implant, and graft	injuries & poisonings	Diurnal rhythms	Amplitude
380	walking_hourly_SD_M10	0.500906	-0.00325648	0.00483821	-0.0662646	101	0.754968	Disorders of external ear	sense organs	Physical activity	Physical activity variability	Fraction of time
580	MET_overall_L5	0.500931	-0.00314198	0.00466837	-0.0720526	88	0.75498	Nephritis; nephrosis; renal sclerosis	genitourinary	Physical activity	Physical activity	MET
470	main_sleep_onset_SD	0.500998	-0.0258075	0.038351	-0.037932	312	0.755057	Septal Deviations/Turbinate Hypertrophy	respiratory	Diurnal rhythms	Phase Variability	Hours
728	walking_hourly_SD	0.501059	0.00184064	0.00273566	0.0398183	283	0.755115	Disorders of muscle, ligament, and fascia	musculoskeletal	Physical activity	Physical activity variability	Fraction of time
854	acceleration_overall_L5	0.501071	-0.100987	0.150096	-0.0552953	149	0.755115	Complications of cardiac/vascular device, implant, and graft	injuries & poisonings	Physical activity	Physical activity	g
165	moderate_within_day_SD_M10	0.501118	-0.00277566	0.00412589	-0.0525066	161	0.75516	Cancer within the respiratory system	neoplasms	Physical activity	Physical activity variability	Fraction of time
701	MVPA_within_day_SD	0.501164	-0.00175027	0.00260197	-0.0338144	382	0.755194	Other hypertrophic and atrophic conditions of skin	dermatologic	Physical activity	Physical activity variability	Fraction of time
600	tasks_light_hourly_SD	0.501174	0.00099631	0.00148116	0.0207412	1242	0.755194	Hyperplasia of prostate	genitourinary	Physical activity	Physical activity variability	Fraction of time
450	acceleration_IV	0.501227	-0.0223352	0.0332088	-0.0724052	81	0.755221	Noninfectious disorders of lymphatic channels	circulatory system	Diurnal rhythms	Variability
372	temp_phase	0.501243	0.374484	0.556817	0.0727217	84	0.755221	Disorders of conjunctiva	sense organs	Diurnal rhythms	Phase	Hours past midnight
736	main_sleep_onset_SD	0.50125	0.0630444	0.0937417	0.0926629	51	0.755221	Other acquired deformities of limbs	musculoskeletal	Diurnal rhythms	Phase Variability	Hours
369	MET_overall_L5	0.501259	0.00394395	0.00586443	0.0904436	55	0.755221	Infection of the eye	sense organs	Physical activity	Physical activity	MET
681	temp_IV	0.50129	0.0111182	0.0165333	0.0296752	501	0.755242	Superficial cellulitis and abscess	dermatologic	Diurnal rhythms	Variability
574	sleep_hourly_SD_L5	0.501402	0.00177922	0.00264648	0.0191298	1300	0.75536	Cholelithiasis and cholecystitis	digestive	Sleep	Sleep	Fraction of time
625	MET_peak_value_mean	0.501402	0.0186324	0.0277145	0.0484466	184	0.75536	Pain and other symptoms associated with female genital organs	genitourinary	Physical activity	Physical activity	MET
275	inactivity_peak_time_mean	0.501459	0.041034	0.0610439	0.0421762	258	0.755419	Disorders of mineral metabolism	endocrine/metabolic	Diurnal rhythms	Phase	Hours past midnight
153	moderate_peak_value_mean	0.50149	-0.00410698	0.00611014	-0.0349219	356	0.755419	Colorectal cancer	neoplasms	Physical activity	Physical activity	Hours
385	main_sleep_duration_mean_abs_dev	0.501502	-0.0654376	0.0973573	-0.0939889	52	0.755419	Other disorders of middle ear and mastoid	sense organs	Sleep	Sleep	Hours
199	MET_hourly_SD_M10	0.501509	0.0102799	0.0152945	0.0670071	99	0.755419	Neoplasm of uncertain behavior	neoplasms	Physical activity	Physical activity variability
696	tasks_light_overall_M10	0.501563	-0.00226448	0.00336955	-0.0343566	377	0.755457	Psoriasis and related disorders	dermatologic	Physical activity	Physical activity	Fraction of time
593	sedentary_hourly_SD	0.501568	-0.000678949	0.00101029	-0.0213085	1019	0.755457	Hematuria	genitourinary	Physical activity	Physical activity variability	Fraction of time
716	sedentary_hourly_SD_M10	0.501598	0.000493614	0.000734559	0.0145731	2478	0.755477	Other arthropathies	musculoskeletal	Physical activity	Physical activity variability	Fraction of time
465	temp_L1_time_abs_dev	0.501625	0.11475	0.170773	0.0514161	167	0.755492	Acute upper respiratory infections of multiple or unspecified sites	respiratory	Diurnal rhythms	Phase	Hours
830	sleep_within_day_SD_M10	0.501714	-0.00353255	0.00525829	-0.0524161	158	0.755601	Dislocation	injuries & poisonings	Sleep	Sleep variability
580	self_report_IPAQ_activity_group	0.501743	-0.0497065	0.0739934	-0.107429	38	0.755619	Nephritis; nephrosis; renal sclerosis	genitourinary	Physical activity	Self-report physical activity
706	main_sleep_offset_mean_abs_dev	0.501771	-0.0182123	0.0271131	-0.0274123	607	0.755636	Diseases of sebaceous glands	dermatologic	Diurnal rhythms	Phase	Hours
990	sedentary_hourly_SD	0.501798	0.00103601	0.00154243	0.0325148	426	0.755651	Effects radiation NOS	injuries & poisonings	Physical activity	Physical activity variability	Fraction of time
430	moderate_within_day_SD_M10	0.501845	-0.00303962	0.00452593	-0.0574998	131	0.755697	Intracranial hemorrhage	circulatory system	Physical activity	Physical activity variability	Fraction of time
695	sedentary_overall	0.501878	0.00290869	0.00433132	0.0375848	298	0.755721	Erythematous conditions	dermatologic	Physical activity	Physical activity	Fraction of time
726	tasks_light_overall	0.501956	0.000864138	0.00128702	0.022801	885	0.755799	Peripheral enthesopathies and allied syndromes	musculoskeletal	Physical activity	Physical activity	Hours
426	tasks_light_overall	0.501975	-0.000970585	0.00144563	-0.0256097	712	0.755799	Cardiac conduction disorders	circulatory system	Physical activity	Physical activity	Hours
202	temp_within_day_SD	0.502033	-0.029499	0.0439429	-0.0471636	191	0.755799	Cancer of other lymphoid, histiocytic tissue	neoplasms	Diurnal rhythms	Variability	Celsius
747	acceleration_M10_time_abs_dev	0.502049	-0.0390815	0.0582194	-0.0420097	247	0.755799	Cardiac and circulatory congenital anomalies	congenital anomalies	Diurnal rhythms	Phase	Hours
938	acceleration_between_day_SD	0.502052	0.438584	0.65336	0.0906115	50	0.755799	Dermatitis due to solar radiation	dermatologic	Physical activity	Physical activity variability	g
523	sedentary_hourly_SD_M10	0.502056	-0.00204651	0.00304872	-0.0604197	127	0.755799	Gingival and periodontal diseases	digestive	Physical activity	Physical activity variability	Fraction of time
477	acceleration_within_day_SD_M10	0.502062	-0.658352	0.980773	-0.0475518	181	0.755799	Epistaxis or throat hemorrhage	respiratory	Physical activity	Physical activity variability	Fraction of time
695	acceleration_overall	0.502072	-0.302322	0.450391	-0.0365613	297	0.755799	Erythematous conditions	dermatologic	Physical activity	Physical activity	g
736	acceleration_peak_value_mean	0.502082	-2.55482	3.8062	-0.087956	51	0.755799	Other acquired deformities of limbs	musculoskeletal	Physical activity	Physical activity	g
626	acceleration_M10_time	0.502107	0.0291678	0.043457	0.0202943	1212	0.755811	Disorders of menstruation and other abnormal bleeding from female genital tract	genitourinary	Diurnal rhythms	Phase	Hours past midnight
650	walking_hourly_SD	0.502144	-0.0024228	0.00361003	-0.052412	167	0.755841	Normal delivery	pregnancy complications	Physical activity	Physical activity variability	Fraction of time
701	self_report_sleeplessness	0.502161	0.0223623	0.0333212	0.0447357	205	0.755841	Other hypertrophic and atrophic conditions of skin	dermatologic	Sleep	Self-report
350	self_report_sleeplessness	0.502179	-0.0248148	0.0369772	-0.049642	173	0.755843	Abnormal movement	neurological	Sleep	Self-report
555	self_report_nap_during_day	0.502232	0.0111143	0.0165639	0.0441855	221	0.755898	Inflammatory bowel disease and other gastroenteritis and colitis	digestive	Sleep	Self-report
495	main_sleep_offset_mean	0.502321	0.0127477	0.0190022	0.0125435	3332	0.756006	Asthma	respiratory	Diurnal rhythms	Phase	Hours past midnight
501	sedentary_peak_time_mean_abs_dev	0.502357	0.114012	0.169965	0.0844177	67	0.756035	Pneumonitis due to inhalation of food or vomitus	respiratory	Diurnal rhythms	Phase	Hours
502	sleep_overall_L5	0.502385	0.00425257	0.00634001	0.0693098	91	0.756052	Postinflammatory pulmonary fibrosis	respiratory	Sleep	Sleep	Fraction of time
331	walking_within_day_SD_M10	0.502451	-0.00351987	0.00524846	-0.0748717	80	0.756121	Other cerebral degenerations	neurological	Physical activity	Physical activity variability	Fraction of time
610	self_report_sleep_duration	0.502465	-0.0377998	0.0563649	-0.0377867	321	0.756121	Benign mammary dysplasias	genitourinary	Sleep	Self-report	Hours
624	sedentary_peak_value_mean	0.502487	0.00259135	0.00386428	0.0322427	435	0.756121	Symptoms involving female genital tract	genitourinary	Physical activity	Physical activity	Hours
619	walking_hourly_SD	0.502499	-0.00121459	0.00181127	-0.026275	670	0.756121	Noninflammatory female genital disorders	genitourinary	Physical activity	Physical activity variability	Fraction of time
483	temp_phase_abs_dev	0.502518	-0.198416	0.295904	-0.0456695	211	0.756125	Acute bronchitis and bronchiolitis	respiratory	Diurnal rhythms	Phase	Hours
215	self_report_sleep_duration	0.5026	-0.0668814	0.0997615	-0.0668583	101	0.756186	Other benign neoplasm of connective and other soft tissue	neoplasms	Sleep	Self-report	Hours
635	sedentary_overall_L5	0.502611	-0.0028876	0.00430729	-0.0531928	158	0.756186	Hemorrhage during pregnancy; childbirth and postpartum	pregnancy complications	Physical activity	Physical activity	Fraction of time
441	self_report_daytime_dozing	0.502622	-0.0161602	0.0241059	-0.0976214	46	0.756186	Vascular insufficiency of intestine	circulatory system	Sleep	Self-report
623	MET_within_day_SD_L5	0.502633	0.00311823	0.00465155	0.0658684	102	0.756186	Hypertrophy of female genital organs	genitourinary	Physical activity	Physical activity variability
694	walking_hourly_SD	0.502649	0.00297869	0.00444356	0.0644374	105	0.756186	Dyschromia and Vitiligo	dermatologic	Physical activity	Physical activity variability	Fraction of time
380	sedentary_overall_L5	0.502662	0.00355644	0.00530561	0.0655135	100	0.756186	Disorders of external ear	sense organs	Physical activity	Physical activity	Fraction of time
396	MVPA_overall_M10	0.502757	0.00626846	0.00935358	0.0592957	122	0.756186	Abnormal heart sounds	circulatory system	Physical activity	Physical activity	Fraction of time
650	acceleration_overall_L5	0.502764	0.096241	0.14361	0.0526967	167	0.756186	Normal delivery	pregnancy complications	Physical activity	Physical activity	g
80	acceleration_during_main_sleep_mean	0.502768	0.0160575	0.023961	0.0367125	331	0.756186	Postoperative infection	infectious diseases	Sleep	Sleep	g
260	self_report_snoring	0.502797	-0.0359676	0.0536746	-0.0750263	74	0.756186	Protein-calorie malnutrition	endocrine/metabolic	Sleep	Self-report
218	temp_IV	0.502809	0.00764269	0.0114055	0.0203989	1096	0.756186	Benign neoplasm of uterus	neoplasms	Diurnal rhythms	Variability
349	sedentary_overall	0.502819	-0.00467163	0.00697186	-0.0603648	116	0.756186	Other and unspecified disorders of the nervous system	neurological	Physical activity	Physical activity	Fraction of time
175	sedentary_within_day_SD_L5	0.502824	-0.0026097	0.0038947	-0.0441968	221	0.756186	Acquired absence of breast	neoplasms	Physical activity	Physical activity variability	Fraction of time
228	MVPA_hourly_SD	0.502829	0.0031778	0.00474259	0.0607782	117	0.756186	Hemangioma and lymphangioma, any site	neoplasms	Physical activity	Physical activity variability	Fraction of time
428	self_report_chronotype	0.50283	-0.0266808	0.0398177	-0.0608031	124	0.756186	Congestive heart failure; nonhypertensive	circulatory system	Diurnal rhythms	Self-report
694	MVPA_hourly_SD	0.502834	-0.0033246	0.00496174	-0.0635859	105	0.756186	Dyschromia and Vitiligo	dermatologic	Physical activity	Physical activity variability	Fraction of time
414	moderate_overall	0.502846	-0.00159925	0.00238684	-0.0440073	221	0.756186	Other forms of chronic heart disease	circulatory system	Physical activity	Physical activity	Fraction of time
652	sleep_hourly_SD	0.502889	0.00106164	0.00158462	0.05677	128	0.756209	Malposition and malpresentation of fetus or obstruction	pregnancy complications	Sleep	Sleep variability	Fraction of time
217	walking_hourly_SD	0.502895	-0.00435346	0.00649818	-0.0941777	50	0.756209	Vascular hamartomas and non-neoplastic nevi	neoplasms	Physical activity	Physical activity variability	Fraction of time
374	sedentary_within_day_SD_L5	0.502922	0.00154082	0.00230005	0.0260947	642	0.756225	Other disorders of eyelids	sense organs	Physical activity	Physical activity variability	Fraction of time
540	MVPA_hourly_SD	0.502968	0.00163992	0.00244824	0.031365	444	0.756239	Appendiceal conditions	digestive	Physical activity	Physical activity variability	Fraction of time
624	sedentary_overall	0.50298	0.00244072	0.00364385	0.0315379	435	0.756239	Symptoms involving female genital tract	genitourinary	Physical activity	Physical activity	Fraction of time
208	MET_hourly_SD	0.502996	-0.00239789	0.00358004	-0.0154611	1888	0.756239	Benign neoplasm of colon	neoplasms	Physical activity	Physical activity variability
738	acceleration_L5_time_abs_dev	0.503	-0.0683914	0.102109	-0.0961819	49	0.756239	Other acquired musculoskeletal deformity	musculoskeletal	Diurnal rhythms	Phase	Hours
208	MVPA_within_day_SD_M10	0.503082	-0.000753198	0.00112475	-0.015976	1888	0.756339	Benign neoplasm of colon	neoplasms	Physical activity	Physical activity variability	Fraction of time
870	sedentary_hourly_SD_M10	0.503129	0.00106516	0.00159077	0.0314469	456	0.756383	Open wounds of head; neck; and trunk	injuries & poisonings	Physical activity	Physical activity variability	Fraction of time
198	acceleration_overall_L5	0.503152	-0.0478905	0.0715267	-0.0262224	670	0.756393	Secondary malignant neoplasm	neoplasms	Physical activity	Physical activity	g
1005	acceleration_overall	0.503171	0.648537	0.968662	0.0784308	66	0.756396	Other symptoms		Physical activity	Physical activity	g
180	MET_within_day_SD_L5	0.503284	0.00242032	0.00361598	0.0511261	168	0.756527	Cervical cancer and dysplasia	neoplasms	Physical activity	Physical activity variability
535	main_sleep_onset_mean_abs_dev	0.503309	0.0114308	0.0170786	0.0151476	2154	0.756527	Gastritis and duodenitis	digestive	Diurnal rhythms	Phase	Hours
525	moderate_within_day_SD_M10	0.503323	-0.00251919	0.00376402	-0.047655	197	0.756527	Other diseases of the teeth and supporting structures	digestive	Physical activity	Physical activity variability	Fraction of time
344	self_report_daytime_dozing	0.503326	-0.0177505	0.0265219	-0.107228	43	0.756527	Other paralytic syndromes	neurological	Sleep	Self-report
586	sleep_overall_L5	0.503398	0.00212893	0.00318149	0.034698	367	0.756588	Other disorders of the kidney and ureters	genitourinary	Sleep	Sleep	Fraction of time
663	MVPA_within_day_SD_M10	0.503415	0.00440539	0.00658371	0.093442	50	0.756588	Umbilical cord complications during labor and delivery	pregnancy complications	Physical activity	Physical activity variability	Fraction of time
798	temp_L1_time_abs_dev	0.503417	-0.076688	0.114608	-0.0343616	377	0.756588	Malaise and fatigue	symptoms	Diurnal rhythms	Phase	Hours
577	acceleration_peak_time_mean	0.503471	0.0928381	0.138761	0.0489609	183	0.756631	Diseases of pancreas	digestive	Diurnal rhythms	Phase	Hours past midnight
527	moderate_hourly_SD	0.50349	-0.00456074	0.00681706	-0.0903904	51	0.756631	Diseases of the salivary glands	digestive	Physical activity	Physical activity variability	Fraction of time
915	tasks_light_within_day_SD	0.503497	-0.00160139	0.00239368	-0.0361736	343	0.756631	Superficial injury without mention of infection	injuries & poisonings	Physical activity	Physical activity variability	Fraction of time
625	acceleration_during_main_sleep_mean	0.503547	-0.021657	0.0323756	-0.0495148	184	0.756632	Pain and other symptoms associated with female genital organs	genitourinary	Sleep	Sleep	g
338	temp_cosinor_rsquared	0.503557	-0.013313	0.0199024	-0.0897631	52	0.756632	Pain	neurological	Diurnal rhythms	Amplitude
695	acceleration_overall_L5	0.503559	-0.070872	0.105952	-0.038806	298	0.756632	Erythematous conditions	dermatologic	Physical activity	Physical activity	g
286	MET_overall_M10	0.503572	-0.0221869	0.0331697	-0.0762976	73	0.756632	Coagulation defects	hematopoietic	Physical activity	Physical activity	MET
536	acceleration_within_day_SD_M10	0.503586	1.22448	1.83068	0.0884427	52	0.756632	Disorders of function of stomach	digestive	Physical activity	Physical activity variability	Fraction of time
158	MET_within_day_SD_M10	0.503599	-0.00914586	0.0136741	-0.0678444	96	0.756632	Neoplasm of unspecified nature of digestive system	neoplasms	Physical activity	Physical activity variability
414	phase	0.503618	0.0441204	0.0659677	0.0453182	221	0.756636	Other forms of chronic heart disease	circulatory system	Diurnal rhythms	Phase	Hours past midnight
225	self_report_chronotype	0.503638	-0.0586943	0.0877596	-0.133759	24	0.75664	Benign neoplasm of brain and other parts of nervous system	neoplasms	Diurnal rhythms	Self-report
557	moderate_overall_M10	0.503662	-0.00304196	0.00454873	-0.0464729	195	0.756651	Intestinal malabsorption (non-celiac)	digestive	Physical activity	Physical activity	Fraction of time
577	total_sleep_mean_abs_dev	0.503701	0.0401719	0.0600756	0.0494679	183	0.756683	Diseases of pancreas	digestive	Sleep	Sleep	Hours
444	WASO_mean	0.503787	-0.0175636	0.026271	-0.0927043	50	0.756772	Arterial embolism and thrombosis	circulatory system	Sleep	Sleep	Hours
990	moderate_within_day_SD_M10	0.503794	-0.00169473	0.00253497	-0.032059	426	0.756772	Effects radiation NOS	injuries & poisonings	Physical activity	Physical activity variability	Fraction of time
1015	sedentary_within_day_SD_L5	0.503817	0.0026087	0.00390229	0.0441798	216	0.756783	Effects of other external causes		Physical activity	Physical activity variability	Fraction of time
745	self_report_sleep_duration	0.503919	-0.0618921	0.092605	-0.0618708	116	0.756886	Pain in joint	musculoskeletal	Sleep	Self-report	Hours
479	sedentary_IV	0.50392	0.0115396	0.017266	0.0406512	273	0.756886	Other upper respiratory disease	respiratory	Diurnal rhythms	Variability
473	walking_peak_value_mean	0.503953	-0.00644278	0.00964065	-0.0544699	149	0.756905	Diseases of the larynx and vocal cords	respiratory	Physical activity	Physical activity	Hours
402	moderate_peak_value_mean	0.503966	-0.00733815	0.0109808	-0.0623968	111	0.756905	Elevated blood pressure reading without diagnosis of hypertension	circulatory system	Physical activity	Physical activity	Hours
174	sedentary_RA	0.504004	-0.00342653	0.00512791	-0.0210982	1048	0.756936	Breast cancer	neoplasms	Diurnal rhythms	Amplitude
793	inactivity_peak_time_mean_abs_dev	0.504048	-0.0529933	0.0793141	-0.0800865	69	0.756955	Nonspecific abnormal findings on radiological and other examination of musculoskeletal system	symptoms	Diurnal rhythms	Phase	Hours
558	MET_hourly_SD_M10	0.504062	0.00343977	0.00514842	0.0224214	908	0.756955	Noninfectious gastroenteritis	digestive	Physical activity	Physical activity variability
289	main_sleep_duration_mean_abs_dev	0.504067	-0.0254708	0.0381235	-0.0365841	339	0.756955	Other diseases of blood and blood-forming organs	hematopoietic	Sleep	Sleep	Hours
153	sedentary_IV	0.504084	-0.0101601	0.0152077	-0.0357914	356	0.756955	Colorectal cancer	neoplasms	Diurnal rhythms	Variability
441	acceleration_during_main_sleep_mean	0.504119	0.0381742	0.0571443	0.0872783	57	0.756955	Vascular insufficiency of intestine	circulatory system	Sleep	Sleep	g
611	temp_within_day_SD	0.504134	0.0353264	0.0528831	0.0564804	131	0.756955	Abnormal findings on mammogram or breast exam	genitourinary	Diurnal rhythms	Variability	Celsius
242	MET_RA	0.504135	-0.00226912	0.00339684	-0.0355051	329	0.756955	Thyrotoxicosis with or without goiter	endocrine/metabolic	Diurnal rhythms	Amplitude	MET
1001	acceleration_within_day_SD	0.504164	-0.901093	1.34902	-0.0846752	54	0.756974	Foreign body injury		Physical activity	Physical activity variability	Fraction of time
745	walking_overall	0.504199	-0.00273378	0.00409305	-0.0616851	116	0.756993	Pain in joint	musculoskeletal	Physical activity	Physical activity	Hours
145	self_report_nap_during_day	0.504211	-0.0277419	0.0415364	-0.110289	34	0.756993	Cancer of mouth	neoplasms	Sleep	Self-report
1100	tasks_light_peak_value_mean	0.504231	0.00430823	0.00645083	0.039035	293	0.756998	Family history		Physical activity	Physical activity	Fraction of time
372	self_report_sleep_duration	0.50427	0.0722906	0.108252	0.0722656	84	0.75703	Disorders of conjunctiva	sense organs	Sleep	Self-report	Hours
783	inactivity_peak_value_mean	0.504336	-0.0530743	0.0794892	-0.037164	316	0.757102	Fever of unknown origin	symptoms	Sleep	Sleep
715	sedentary_overall	0.504359	0.00316461	0.00473987	0.0408917	254	0.757102	Other inflammatory spondylopathies	musculoskeletal	Physical activity	Physical activity	Fraction of time
339	temp_within_day_SD	0.504368	-0.015067	0.0225675	-0.0240894	733	0.757102	Other headache syndromes	neurological	Diurnal rhythms	Variability	Celsius
402	acceleration_peak_value_SD	0.504397	-1.53605	2.30087	-0.0616685	110	0.75712	Elevated blood pressure reading without diagnosis of hypertension	circulatory system	Physical activity	Physical activity variability	Fraction of time
1002	sedentary_hourly_SD	0.504438	0.000984426	0.00147472	0.0308958	467	0.757136	Symptoms concerning nutrition, metabolism, and development		Physical activity	Physical activity variability	Fraction of time
465	sedentary_peak_time_mean_abs_dev	0.504442	-0.0701793	0.105133	-0.051963	167	0.757136	Acute upper respiratory infections of multiple or unspecified sites	respiratory	Diurnal rhythms	Phase	Hours
603	num_wakings_mean	0.504467	0.0452794	0.0678356	0.0501323	168	0.757136	Other disorders of testis	genitourinary	Sleep	Sleep
244	acceleration_overall_L5	0.504476	-0.0312146	0.0467653	-0.0170916	1678	0.757136	Hypothyroidism	endocrine/metabolic	Physical activity	Physical activity	g
1001	sedentary_hourly_SD	0.504538	0.00281048	0.00421123	0.0882057	55	0.757193	Foreign body injury		Physical activity	Physical activity variability	Fraction of time
555	sedentary_peak_time_mean_abs_dev	0.504547	-0.0472977	0.0708726	-0.0350207	376	0.757193	Inflammatory bowel disease and other gastroenteritis and colitis	digestive	Diurnal rhythms	Phase	Hours
151	inactivity_peak_time_mean	0.504701	0.0900415	0.13497	0.0925478	51	0.757363	Cancer of stomach	neoplasms	Diurnal rhythms	Phase	Hours past midnight
728	moderate_peak_value_mean	0.504737	-0.00455065	0.00682189	-0.0386945	283	0.757363	Disorders of muscle, ligament, and fascia	musculoskeletal	Physical activity	Physical activity	Hours
242	acceleration_peak_value_SD	0.504737	-0.883816	1.32493	-0.0354829	329	0.757363	Thyrotoxicosis with or without goiter	endocrine/metabolic	Physical activity	Physical activity variability	Fraction of time
450	self_report_snoring	0.504764	-0.0365697	0.0548252	-0.0762821	71	0.757363	Noninfectious disorders of lymphatic channels	circulatory system	Sleep	Self-report
396	walking_overall_M10	0.504772	0.00489269	0.00733525	0.0598558	122	0.757363	Abnormal heart sounds	circulatory system	Physical activity	Physical activity	Fraction of time
567	sedentary_within_day_SD	0.504772	-0.00202682	0.00303866	-0.0582948	129	0.757363	Peritonitis and retroperitoneal infections	digestive	Physical activity	Physical activity variability	Fraction of time
698	sedentary_IV	0.504779	0.0216099	0.0323987	0.0761264	76	0.757363	Pruritus and related conditions	dermatologic	Diurnal rhythms	Variability
386	acceleration_IV	0.504829	0.00705446	0.0105777	0.0228688	815	0.757413	Vertiginous syndromes and other disorders of vestibular system	sense organs	Diurnal rhythms	Variability
384	main_sleep_ratio_mean	0.504848	0.00178059	0.00266999	0.0787026	66	0.757415	Other disorders of tympanic membrane	sense organs	Sleep	Sleep
339	sedentary_peak_time_mean	0.504903	0.0567392	0.0850911	0.0243382	733	0.757439	Other headache syndromes	neurological	Diurnal rhythms	Phase	Hours past midnight
556	other_sleep_mean	0.504903	0.0489466	0.0734048	0.0668138	92	0.757439	Ulceration of the lower GI tract	digestive	Sleep	Sleep	Hours
514	tasks_light_overall	0.504915	0.00192495	0.00288691	0.0507913	169	0.757439	Abnormal findings examination of lungs	respiratory	Physical activity	Physical activity	Hours
751	acceleration_within_day_SD_L5	0.504942	-0.0810599	0.121576	-0.0625224	113	0.757439	Genitourinary congenital anomalies	congenital anomalies	Physical activity	Physical activity variability	Fraction of time
736	inactivity_peak_time_mean	0.50496	0.0899846	0.134967	0.0924894	51	0.757439	Other acquired deformities of limbs	musculoskeletal	Diurnal rhythms	Phase	Hours past midnight
286	sleep_peak_quality_SD	0.504965	0.00328308	0.00492431	0.0776032	73	0.757439	Coagulation defects	hematopoietic	Sleep	Sleep variability	Hours
624	phase	0.505024	0.031637	0.0474591	0.0324959	434	0.757482	Symptoms involving female genital tract	genitourinary	Diurnal rhythms	Phase	Hours past midnight
