## Supplemental File 1 for "Phenome-Wide Association Study of Actigraphy in the UK Biobank": TableS4.phewas_results.xlsx (part 6 of 21)

### Sheet: Overall (continued)
phecode	activity_var	p	coeff	se	std_effect	N_cases	q	phecode_meaning	phecode_category	Activity Category	Activity Subcategory	Activity Units
622	sleep_peak_time_mean_abs_dev	0.505028	0.0144873	0.0217327	0.0235272	846	0.757482	Polyp of female genital organs	genitourinary	Diurnal rhythms	Phase	Hours
788	self_report_snoring	0.505089	0.0123626	0.0185481	0.0257876	643	0.757533	Syncope and collapse	symptoms	Sleep	Self-report
540	sleep_peak_quality_mean	0.505109	0.00198769	0.00298236	0.0310751	444	0.757533	Appendiceal conditions	digestive	Sleep	Sleep	Hours
697	inactivity_peak_time_mean_abs_dev	0.505125	0.0528699	0.0793296	0.0799	70	0.757533	Sarcoidosis	dermatologic	Diurnal rhythms	Phase	Hours
994	acceleration_peak_value_SD	0.505129	-0.866001	1.29942	-0.0347677	346	0.757533	Sepsis and SIRS	injuries & poisonings	Physical activity	Physical activity variability	Fraction of time
716	MET_within_day_SD	0.505195	0.0020539	0.00308232	0.0139875	2478	0.75759	Other arthropathies	musculoskeletal	Physical activity	Physical activity variability
598	tasks_light_within_day_SD	0.505201	0.00178606	0.0026804	0.040345	273	0.75759	Abnormal findings on examination of urine	genitourinary	Physical activity	Physical activity variability	Fraction of time
529	acceleration_M10_time_abs_dev	0.505262	-0.0638267	0.095801	-0.0686089	88	0.757625	Diseases and other conditions of the tongue	digestive	Diurnal rhythms	Phase	Hours
351	main_sleep_duration_mean_abs_dev	0.505307	0.0158828	0.0238418	0.0228126	887	0.757625	Other peripheral nerve disorders	neurological	Sleep	Sleep	Hours
281	acceleration_peak_time_mean_abs_dev	0.505332	0.0690869	0.103713	0.0597847	125	0.757625	Other deficiency anemia	hematopoietic	Diurnal rhythms	Phase	Hours
557	sedentary_peak_value_mean	0.505348	0.00376495	0.00565216	0.0468451	195	0.757625	Intestinal malabsorption (non-celiac)	digestive	Physical activity	Physical activity	Hours
603	acceleration_M10_time_abs_dev	0.505368	-0.047048	0.0706344	-0.0505731	166	0.757625	Other disorders of testis	genitourinary	Diurnal rhythms	Phase	Hours
694	sleep_hourly_SD_L5	0.505376	0.00590372	0.00886359	0.0634757	105	0.757625	Dyschromia and Vitiligo	dermatologic	Sleep	Sleep	Fraction of time
705	MET_hourly_SD_M10	0.505379	-0.012948	0.0194396	-0.0843985	60	0.757625	Disorders of sweat glands	dermatologic	Physical activity	Physical activity variability
750	inactivity_peak_time_mean	0.50538	-0.0821727	0.123372	-0.08446	62	0.757625	Digestive congenital anomalies	congenital anomalies	Diurnal rhythms	Phase	Hours past midnight
663	self_report_sleep_duration_abs_dev	0.505396	0.0600091	0.0900992	0.0927609	50	0.757625	Umbilical cord complications during labor and delivery	pregnancy complications	Sleep	Self-report	Hours
465	main_sleep_duration_mean_abs_dev	0.505416	-0.0358009	0.0537549	-0.0514214	167	0.757625	Acute upper respiratory infections of multiple or unspecified sites	respiratory	Sleep	Sleep	Hours
361	sedentary_overall_L5	0.50542	0.00194454	0.00291975	0.0358206	336	0.757625	Retinal detachments and defects	sense organs	Physical activity	Physical activity	Fraction of time
455	self_report_getting_up_in_morning	0.505483	0.00844262	0.0126782	0.0282866	525	0.757625	Hemorrhoids	circulatory system	Sleep	Self-report
800	walking_hourly_SD_M10	0.50551	0.00251014	0.00376979	0.0510776	166	0.757625	Fracture of lower limb	injuries & poisonings	Physical activity	Physical activity variability	Fraction of time
871	acceleration_between_day_SD_M10	0.505522	0.349394	0.524745	0.0339817	371	0.757625	Open wounds of extremities	injuries & poisonings	Physical activity	Physical activity variability	Fraction of time
425	moderate_within_day_SD	0.505524	-0.00277712	0.0041709	-0.0607499	114	0.757625	Cardiomyopathy	circulatory system	Physical activity	Physical activity variability	Fraction of time
281	acceleration_peak_value_SD	0.505526	-1.43514	2.15541	-0.0576171	124	0.757625	Other deficiency anemia	hematopoietic	Physical activity	Physical activity variability	Fraction of time
557	num_wakings_mean	0.50553	-0.0417315	0.0626765	-0.0462041	194	0.757625	Intestinal malabsorption (non-celiac)	digestive	Sleep	Sleep
374	temp_L1_time_abs_dev	0.505538	0.058929	0.0885069	0.0264043	642	0.757625	Other disorders of eyelids	sense organs	Diurnal rhythms	Phase	Hours
939	num_wakings_mean	0.505546	0.0197966	0.0297336	0.0219183	891	0.757625	Atopic/contact dermatitis due to other or unspecified	dermatologic	Sleep	Sleep
1100	sleep_peak_quality_SD	0.505574	0.00164674	0.0024735	0.0389246	292	0.757628	Family history		Sleep	Sleep variability	Hours
599	acceleration_L5_time	0.505583	0.0192148	0.0288623	0.016548	1813	0.757628	Other symptoms/disorders or the urinary system	genitourinary	Diurnal rhythms	Phase	Hours past midnight
618	MVPA_within_day_SD	0.505599	0.0011867	0.0017826	0.0229266	880	0.757628	Genital prolapse	genitourinary	Physical activity	Physical activity variability	Fraction of time
112	tasks_light_hourly_SD	0.505632	-0.00236915	0.00355908	-0.0493211	184	0.757635	Candidiasis	infectious diseases	Physical activity	Physical activity variability	Fraction of time
737	temp_cosinor_rsquared	0.505637	-0.00952249	0.0143054	-0.0642055	101	0.757635	Curvature of spine	musculoskeletal	Diurnal rhythms	Amplitude
426	moderate_hourly_SD_M10	0.505728	-0.00151546	0.00227712	-0.0251943	712	0.757726	Cardiac conduction disorders	circulatory system	Physical activity	Physical activity variability	Fraction of time
335	self_report_snoring	0.505732	-0.0326276	0.0490265	-0.0680591	92	0.757726	Multiple sclerosis	neurological	Sleep	Self-report
200	self_report_snoring	0.505798	-0.0350374	0.0526557	-0.0730858	76	0.7578	Myeloproliferative disease	neoplasms	Sleep	Self-report
473	MVPA_IV	0.505831	0.0149709	0.0225007	0.0537354	149	0.757804	Diseases of the larynx and vocal cords	respiratory	Diurnal rhythms	Variability
151	MET_peak_time_mean_abs_dev	0.505849	0.108273	0.162737	0.0925638	51	0.757804	Cancer of stomach	neoplasms	Diurnal rhythms	Phase	Hours
151	MVPA_within_day_SD	0.505862	-0.00470838	0.00707703	-0.0909639	51	0.757804	Cancer of stomach	neoplasms	Physical activity	Physical activity variability	Fraction of time
1010	acceleration_during_main_sleep_mean	0.50587	-0.0103327	0.015531	-0.0236238	815	0.757804	Other tests		Sleep	Sleep	g
793	phase	0.505886	0.0776693	0.116749	0.079778	69	0.757804	Nonspecific abnormal findings on radiological and other examination of musculoskeletal system	symptoms	Diurnal rhythms	Phase	Hours past midnight
764	sedentary_peak_value_mean	0.506059	0.00292849	0.00440377	0.0364375	323	0.75798	Sciatica	symptoms	Physical activity	Physical activity	Hours
204	moderate_within_day_SD_M10	0.506068	-0.00304733	0.00458258	-0.0576459	132	0.75798	Leukemia	neoplasms	Physical activity	Physical activity variability	Fraction of time
353	sleep_hourly_SD	0.506072	0.00119534	0.00179757	0.0639197	100	0.75798	Nerve root and plexus disorders	neurological	Sleep	Sleep variability	Fraction of time
290	total_sleep_mean	0.50608	0.0559026	0.0840687	0.0445429	230	0.75798	Delirium dementia and amnestic and other cognitive disorders	mental disorders	Sleep	Sleep	Hours
240	MET_overall_M10	0.506088	-0.026271	0.0395081	-0.0903422	51	0.75798	Simple and unspecified goiter	endocrine/metabolic	Physical activity	Physical activity	MET
384	MET_hourly_SD_M10	0.50612	-0.0124133	0.0186695	-0.0809137	66	0.758003	Other disorders of tympanic membrane	sense organs	Physical activity	Physical activity variability
610	acceleration_within_day_SD	0.506182	-0.375616	0.565002	-0.0352964	320	0.75806	Benign mammary dysplasias	genitourinary	Physical activity	Physical activity variability	Fraction of time
830	sedentary_RA	0.506192	0.00849718	0.0127818	0.0523197	157	0.75806	Dislocation	injuries & poisonings	Diurnal rhythms	Amplitude
459	moderate_peak_value_mean	0.506222	-0.00218775	0.00329112	-0.0186026	1309	0.758068	Other disorders of circulatory system	circulatory system	Physical activity	Physical activity	Hours
372	temp_IV	0.506239	0.0261296	0.0393095	0.0697419	84	0.758068	Disorders of conjunctiva	sense organs	Diurnal rhythms	Variability
728	acceleration_IV	0.506248	0.0117825	0.017726	0.0381959	283	0.758068	Disorders of muscle, ligament, and fascia	musculoskeletal	Diurnal rhythms	Variability
563	acceleration_between_day_SD_M10	0.506361	-0.217502	0.327305	-0.021154	980	0.758186	Constipation	digestive	Physical activity	Physical activity variability	Fraction of time
527	inactivity_peak_time_mean_abs_dev	0.506367	0.0608472	0.0915664	0.0919558	51	0.758186	Diseases of the salivary glands	digestive	Diurnal rhythms	Phase	Hours
375	tasks_light_within_day_SD	0.506378	0.00188988	0.00284407	0.0426903	241	0.758186	Disorders of lacrimal system	sense organs	Physical activity	Physical activity variability	Fraction of time
624	acceleration_hourly_SD	0.506413	-0.446825	0.672482	-0.0305798	435	0.758214	Symptoms involving female genital tract	genitourinary	Physical activity	Physical activity variability	Fraction of time
514	moderate_hourly_SD	0.506437	-0.00251245	0.0037815	-0.0497948	169	0.758225	Abnormal findings examination of lungs	respiratory	Physical activity	Physical activity variability	Fraction of time
345	sleep_peak_time_mean_abs_dev	0.506465	0.0230839	0.0347459	0.037488	315	0.75824	Epilepsy, recurrent seizures, convulsions	neurological	Diurnal rhythms	Phase	Hours
706	moderate_hourly_SD_M10	0.506496	-0.00160593	0.00241743	-0.0266985	608	0.758261	Diseases of sebaceous glands	dermatologic	Physical activity	Physical activity variability	Fraction of time
523	self_report_sleeplessness	0.506589	0.0407141	0.0613001	0.0814486	63	0.758376	Gingival and periodontal diseases	digestive	Sleep	Self-report
628	sleep_IV	0.506649	0.00711691	0.010717	0.027808	557	0.75844	Ovarian cyst	genitourinary	Diurnal rhythms	Variability
199	MET_within_day_SD	0.506713	-0.00947954	0.014277	-0.0645578	99	0.758491	Neoplasm of uncertain behavior	neoplasms	Physical activity	Physical activity variability
729	acceleration_between_day_SD	0.506721	-0.179254	0.269977	-0.037034	301	0.758491	Other disorders of soft tissues	musculoskeletal	Physical activity	Physical activity variability	g
379	acceleration_between_day_SD_M10	0.506749	-0.309519	0.466201	-0.0301035	471	0.758491	Other disorders of eye	sense organs	Physical activity	Physical activity variability	Fraction of time
441	self_report_sleeplessness	0.50675	0.0655872	0.0987872	0.131207	23	0.758491	Vascular insufficiency of intestine	circulatory system	Sleep	Self-report
473	amplitude	0.50677	0.00499823	0.00752876	0.051823	149	0.758495	Diseases of the larynx and vocal cords	respiratory	Diurnal rhythms	Amplitude	g
704	tasks_light_hourly_SD	0.506799	-0.00162674	0.0024505	-0.0338656	381	0.758495	Diseases of hair and hair follicles	dermatologic	Physical activity	Physical activity variability	Fraction of time
199	self_report_IPAQ_activity_group	0.506821	0.0471652	0.0710517	0.101936	40	0.758495	Neoplasm of uncertain behavior	neoplasms	Physical activity	Self-report physical activity
728	temp_cosinor_rsquared	0.506821	0.00567179	0.00854436	0.0382421	283	0.758495	Disorders of muscle, ligament, and fascia	musculoskeletal	Diurnal rhythms	Amplitude
81	cosinor_rsquared	0.506894	0.00610702	0.00920159	0.0682798	87	0.758579	Infection/inflammation of internal prosthetic device; implant; and graft	infectious diseases	Diurnal rhythms	Amplitude
506	MET_peak_time_mean	0.506939	0.0979735	0.147635	0.0508366	165	0.758619	Empyema and pneumothorax	respiratory	Diurnal rhythms	Phase	Hours past midnight
737	phase	0.506972	0.0643049	0.0969074	0.0660507	101	0.758619	Curvature of spine	musculoskeletal	Diurnal rhythms	Phase	Hours past midnight
686	temp_phase	0.506972	0.188816	0.284546	0.0366666	327	0.758619	Other local infections of skin and subcutaneous tissue	dermatologic	Diurnal rhythms	Phase	Hours past midnight
871	moderate_peak_value_mean	0.507016	0.0039908	0.00601476	0.0339341	371	0.758659	Open wounds of extremities	injuries & poisonings	Physical activity	Physical activity	Hours
255	acceleration_IV	0.507042	0.0268755	0.0405082	0.0871237	53	0.758674	Disorders of adrenal glands	endocrine/metabolic	Diurnal rhythms	Variability
446	self_report_IPAQ_activity_group	0.507078	-0.0608028	0.0916513	-0.131411	25	0.758692	Polyarteritis nodosa and allied conditions	circulatory system	Physical activity	Self-report physical activity
578	main_sleep_offset_mean	0.507088	-0.0180552	0.0272167	-0.017766	1485	0.758692	Gastrointestinal hemorrhage	digestive	Diurnal rhythms	Phase	Hours past midnight
597	acceleration_L5_time	0.50716	-0.0466234	0.0702928	-0.0401527	278	0.758774	Other disorders of urethra and urinary tract	genitourinary	Diurnal rhythms	Phase	Hours past midnight
365	moderate_hourly_SD_M10	0.507226	-0.00155591	0.00234616	-0.0258669	661	0.75883	Glaucoma	sense organs	Physical activity	Physical activity variability	Fraction of time
623	other_sleep_mean	0.507244	-0.0467404	0.070483	-0.0638022	102	0.75883	Hypertrophy of female genital organs	genitourinary	Sleep	Sleep	Hours
184	total_sleep_mean_abs_dev	0.507248	0.0550383	0.0829968	0.0677746	95	0.75883	Cancer of other female genital organs	neoplasms	Sleep	Sleep	Hours
389	MVPA_within_day_SD	0.50731	-0.00142914	0.00215543	-0.0276103	582	0.758883	Hearing loss	sense organs	Physical activity	Physical activity variability	Fraction of time
615	acceleration_M10_time_abs_dev	0.507318	-0.0300731	0.0453571	-0.0323263	410	0.758883	Endometriosis	genitourinary	Diurnal rhythms	Phase	Hours
418	self_report_sleep_duration	0.50739	-0.0151336	0.0228288	-0.0151284	2142	0.758966	Nonspecific chest pain	circulatory system	Sleep	Self-report	Hours
374	acceleration_within_day_SD_M10	0.507442	-0.350604	0.528945	-0.0253236	642	0.759017	Other disorders of eyelids	sense organs	Physical activity	Physical activity variability	Fraction of time
481	inactivity_peak_time_mean	0.50747	-0.088614	0.133698	-0.0910805	53	0.759027	Influenza	respiratory	Diurnal rhythms	Phase	Hours past midnight
244	acceleration_between_day_SD_M10	0.507482	-0.16951	0.255759	-0.0164864	1678	0.759027	Hypothyroidism	endocrine/metabolic	Physical activity	Physical activity variability	Fraction of time
253	moderate_between_day_SD_M10	0.507524	-0.0031681	0.00478053	-0.0801008	67	0.759064	Disorders of the pituitary gland and its hypothalamic control	endocrine/metabolic	Physical activity	Physical activity variability	Fraction of time
594	acceleration_within_day_SD_L5	0.507563	-0.036858	0.0556224	-0.028429	553	0.759098	Urinary calculus	genitourinary	Physical activity	Physical activity variability	Fraction of time
946	acceleration_peak_value_mean	0.507625	-2.49751	3.76955	-0.0859828	52	0.759158	Anaphylactic shock NOS	injuries & poisonings	Physical activity	Physical activity	g
81	MET_overall_M10	0.507637	0.0198612	0.0299778	0.0682999	87	0.759158	Infection/inflammation of internal prosthetic device; implant; and graft	infectious diseases	Physical activity	Physical activity	MET
586	MET_hourly_SD	0.507664	-0.00520583	0.00785799	-0.0335662	368	0.759173	Other disorders of the kidney and ureters	genitourinary	Physical activity	Physical activity variability
686	sleep_peak_quality_SD	0.507693	0.00153465	0.00231665	0.0362751	326	0.759177	Other local infections of skin and subcutaneous tissue	dermatologic	Sleep	Sleep variability	Hours
569	sedentary_within_day_SD_L5	0.507701	0.00204513	0.00308731	0.0346355	350	0.759177	Other disorders of intestine	digestive	Physical activity	Physical activity variability	Fraction of time
385	temp_L1_time	0.507771	0.324086	0.489318	0.0933968	52	0.759257	Other disorders of middle ear and mastoid	sense organs	Diurnal rhythms	Phase	Hours past midnight
990	acceleration_peak_value_SD	0.507798	-0.774161	1.16893	-0.0310805	426	0.759272	Effects radiation NOS	injuries & poisonings	Physical activity	Physical activity variability	Fraction of time
344	temp_cosinor_rsquared	0.50785	-0.0134457	0.0203046	-0.0906578	55	0.759288	Other paralytic syndromes	neurological	Diurnal rhythms	Amplitude
289	temp_within_day_SD	0.507857	-0.0219556	0.0331562	-0.035103	339	0.759288	Other diseases of blood and blood-forming organs	hematopoietic	Diurnal rhythms	Variability	Celsius
628	acceleration_peak_time_mean	0.507872	0.0533406	0.0805549	0.0281307	557	0.759288	Ovarian cyst	genitourinary	Diurnal rhythms	Phase	Hours past midnight
857	MET_within_day_SD	0.507878	0.00971336	0.0146693	0.0661502	93	0.759288	Mechanical complication of unspecified genitourinary device, implant, and graft	injuries & poisonings	Physical activity	Physical activity variability
960	sedentary_hourly_SD_L5	0.507894	0.00139899	0.00211286	0.0163525	1720	0.759288	Poisoning by antibiotics	injuries & poisonings	Physical activity	Physical activity variability	Fraction of time
288	sedentary_RA	0.507914	0.00615945	0.00930292	0.0379257	296	0.759293	Diseases of white blood cells	hematopoietic	Diurnal rhythms	Amplitude
454	main_sleep_duration_mean_abs_dev	0.50804	0.0161371	0.0243799	0.0231779	838	0.759424	Varicose veins	circulatory system	Sleep	Sleep	Hours
522	sleep_within_day_SD_M10	0.508066	0.00371544	0.00561362	0.0551298	140	0.759424	Diseases of pulp and periapical tissues	digestive	Sleep	Sleep variability
930	moderate_overall_M10	0.508072	-0.00350128	0.00529012	-0.0534901	144	0.759424	Allergic reaction to food	injuries & poisonings	Physical activity	Physical activity	Fraction of time
195	sleep_within_day_SD_L5	0.508099	0.00105894	0.00160006	0.0168762	1585	0.759424	Cancer, suspected or other	neoplasms	Sleep	Sleep
158	sleep_hourly_SD_L5	0.508111	0.00620159	0.00937091	0.0666783	96	0.759424	Neoplasm of unspecified nature of digestive system	neoplasms	Sleep	Sleep	Fraction of time
361	main_sleep_duration_mean	0.508119	-0.0386404	0.0583886	-0.0361	336	0.759424	Retinal detachments and defects	sense organs	Sleep	Sleep	Hours
979	temp_phase_abs_dev	0.508133	0.181147	0.273736	0.0416946	249	0.759424	Adverse drug events and drug allergies	injuries & poisonings	Diurnal rhythms	Phase	Hours
516	acceleration_between_day_SD	0.508138	-0.280929	0.424525	-0.05804	122	0.759424	Abnormal sputum	respiratory	Physical activity	Physical activity variability	g
650	temp_phase_abs_dev	0.508182	-0.224916	0.339916	-0.051769	167	0.759424	Normal delivery	pregnancy complications	Diurnal rhythms	Phase	Hours
715	acceleration_overall_L5	0.508182	-0.0767188	0.115945	-0.0420073	254	0.759424	Other inflammatory spondylopathies	musculoskeletal	Physical activity	Physical activity	g
1001	sleep_hourly_SD	0.508188	-0.00157756	0.00238421	-0.0843586	55	0.759424	Foreign body injury		Sleep	Sleep variability	Fraction of time
532	moderate_hourly_SD	0.508234	0.00146037	0.00220734	0.0289434	509	0.759467	Dysphagia	digestive	Physical activity	Physical activity variability	Fraction of time
764	MVPA_overall_M10	0.508275	-0.00382745	0.0057857	-0.0362052	323	0.759473	Sciatica	symptoms	Physical activity	Physical activity	Fraction of time
689	sedentary_overall_M10	0.50829	0.00328451	0.00496515	0.0266757	590	0.759473	Disorder of skin and subcutaneous tissue NOS	dermatologic	Physical activity	Physical activity	Fraction of time
727	inactivity_peak_time_mean_abs_dev	0.508298	0.0186809	0.0282402	0.0282316	556	0.759473	Other disorders of synovium, tendon, and bursa	musculoskeletal	Diurnal rhythms	Phase	Hours
270	acceleration_within_day_SD	0.508344	0.853591	1.29053	0.0802114	61	0.759473	Disorders of protein plasma/amino-acid transport and metabolism	endocrine/metabolic	Physical activity	Physical activity variability	Fraction of time
540	acceleration_M10_time_abs_dev	0.508372	-0.0286293	0.0432869	-0.0307744	444	0.759473	Appendiceal conditions	digestive	Diurnal rhythms	Phase	Hours
333	main_sleep_offset_mean_abs_dev	0.508392	0.042028	0.0635486	0.0632586	111	0.759473	Extrapyramidal disease and abnormal movement disorders	neurological	Diurnal rhythms	Phase	Hours
229	moderate_overall_M10	0.508393	0.00334927	0.00506427	0.0511677	156	0.759473	Benign neoplasm of unspecified sites	neoplasms	Physical activity	Physical activity	Fraction of time
521	temp_RA	0.508405	0.00127567	0.00192894	0.0389495	276	0.759473	Diseases of hard tissues of teeth	digestive	Diurnal rhythms	Amplitude
706	moderate_hourly_SD	0.508412	-0.00132944	0.00201027	-0.0263484	608	0.759473	Diseases of sebaceous glands	dermatologic	Physical activity	Physical activity variability	Fraction of time
939	MET_hourly_SD	0.508415	0.00334016	0.00505077	0.0215368	893	0.759473	Atopic/contact dermatitis due to other or unspecified	dermatologic	Physical activity	Physical activity variability
532	sleep_peak_time_mean	0.508425	0.0276274	0.0417772	0.0297212	507	0.759473	Dysphagia	digestive	Diurnal rhythms	Phase	Hours past midnight
260	temp_within_day_SD	0.508496	-0.0454453	0.0687324	-0.0726586	78	0.759554	Protein-calorie malnutrition	endocrine/metabolic	Diurnal rhythms	Variability	Celsius
529	moderate_between_day_SD_M10	0.508636	-0.00273697	0.00414082	-0.0692003	88	0.759717	Diseases and other conditions of the tongue	digestive	Physical activity	Physical activity variability	Fraction of time
444	sleep_within_day_SD_L5	0.508639	0.00578163	0.00874722	0.0921415	50	0.759717	Arterial embolism and thrombosis	circulatory system	Sleep	Sleep
634	sedentary_hourly_SD_M10	0.50868	-0.00103822	0.00157091	-0.0306517	502	0.759745	Miscarriage; stillbirth	pregnancy complications	Physical activity	Physical activity variability	Fraction of time
597	tasks_light_hourly_SD	0.508692	0.00189412	0.00286604	0.0394319	278	0.759745	Other disorders of urethra and urinary tract	genitourinary	Physical activity	Physical activity variability	Fraction of time
717	MET_overall	0.508762	-0.00772423	0.0116896	-0.0465834	192	0.75978	Polymyalgia Rheumatica	musculoskeletal	Physical activity	Physical activity	MET
475	temp_phase	0.50879	-0.179266	0.271313	-0.0348119	361	0.75978	Chronic sinusitis	respiratory	Diurnal rhythms	Phase	Hours past midnight
368	sleep_peak_quality_mean	0.508792	-0.00231176	0.0034988	-0.0361415	322	0.75978	Visual disturbances	sense organs	Sleep	Sleep	Hours
306	acceleration_during_main_sleep_mean	0.508792	-0.00619578	0.00937718	-0.0141655	2865	0.75978	Other mental disorder	mental disorders	Sleep	Sleep	g
735	main_sleep_offset_mean_abs_dev	0.508831	0.016623	0.0251609	0.0250201	714	0.75978	Acquired foot deformities	musculoskeletal	Diurnal rhythms	Phase	Hours
342	sedentary_peak_time_mean_abs_dev	0.50884	0.0920116	0.139273	0.0681283	100	0.75978	Hemiplegia	neurological	Diurnal rhythms	Phase	Hours
907	acceleration_peak_value_SD	0.508846	-1.66725	2.52366	-0.0669356	96	0.75978	Injuries to the nervous system	injuries & poisonings	Physical activity	Physical activity variability	Fraction of time
994	sedentary_IV	0.508851	-0.010229	0.0154835	-0.0360341	347	0.75978	Sepsis and SIRS	injuries & poisonings	Diurnal rhythms	Variability
214	MET_peak_value_mean	0.508937	0.0113177	0.0171349	0.0294274	480	0.759859	Lipoma	neoplasms	Physical activity	Physical activity	MET
430	self_report_getting_up_in_morning	0.508938	-0.0252475	0.0382236	-0.0845904	54	0.759859	Intracranial hemorrhage	circulatory system	Sleep	Self-report
1009	temp_cosinor_rsquared	0.50896	-0.00427428	0.00647159	-0.0288194	503	0.759863	Injury, NOS		Diurnal rhythms	Amplitude
603	acceleration_within_day_SD	0.50899	-0.511607	0.774667	-0.0480754	168	0.759863	Other disorders of testis	genitourinary	Physical activity	Physical activity variability	Fraction of time
366	self_report_chronotype	0.508992	0.0116551	0.0176475	0.0265608	700	0.759863	Cataract	sense organs	Diurnal rhythms	Self-report
859	tasks_light_peak_value_mean	0.509038	0.00467074	0.00707318	0.0423196	245	0.759907	Complication due to other implant and internal device	injuries & poisonings	Physical activity	Physical activity	Fraction of time
79	MET_peak_time_mean_abs_dev	0.50906	0.0391631	0.0593101	0.033481	394	0.759909	Viral infection	infectious diseases	Diurnal rhythms	Phase	Hours
216	MET_within_day_SD_M10	0.509073	-0.00346979	0.00525493	-0.025739	661	0.759909	Benign neoplasm of skin	neoplasms	Physical activity	Physical activity variability
514	acceleration_peak_time_mean_abs_dev	0.5091	-0.0586306	0.0888006	-0.0507363	169	0.759923	Abnormal findings examination of lungs	respiratory	Diurnal rhythms	Phase	Hours
689	MET_overall_L5	0.509121	-0.00118245	0.00179101	-0.0271163	587	0.75993	Disorder of skin and subcutaneous tissue NOS	dermatologic	Physical activity	Physical activity	MET
202	sedentary_within_day_SD_L5	0.509144	-0.00275383	0.00417133	-0.0466378	191	0.759938	Cancer of other lymphoid, histiocytic tissue	neoplasms	Physical activity	Physical activity variability	Fraction of time
803	acceleration_within_day_SD	0.509266	0.760479	1.15226	0.0714617	75	0.760081	Fracture of upper limb	injuries & poisonings	Physical activity	Physical activity variability	Fraction of time
334	tasks_light_peak_value_mean	0.509282	0.00654037	0.00991016	0.0592594	123	0.760081	Degenerative disease of the spinal cord	neurological	Physical activity	Physical activity	Fraction of time
532	acceleration_IV	0.50929	0.00882061	0.0133655	0.0285942	509	0.760081	Dysphagia	digestive	Diurnal rhythms	Variability
416	MET_peak_time_mean_abs_dev	0.509389	-0.0472943	0.0716799	-0.0404324	269	0.760203	Cardiomegaly	circulatory system	Diurnal rhythms	Phase	Hours
414	self_report_nap_during_day	0.509424	0.0143802	0.0217965	0.0571694	126	0.760231	Other forms of chronic heart disease	circulatory system	Sleep	Self-report
510	acceleration_IV	0.509442	0.017583	0.0266524	0.0569998	125	0.760231	Other diseases of lung	respiratory	Diurnal rhythms	Variability
750	self_report_chronotype	0.509475	0.0604759	0.0916738	0.137819	22	0.760249	Digestive congenital anomalies	congenital anomalies	Diurnal rhythms	Self-report
151	moderate_hourly_SD_M10	0.509488	0.00540931	0.00820035	0.0899293	51	0.760249	Cancer of stomach	neoplasms	Physical activity	Physical activity variability	Fraction of time
621	sedentary_hourly_SD_L5	0.509552	-0.00682151	0.0103428	-0.0797351	67	0.76032	Endometrial hyperplasia	genitourinary	Physical activity	Physical activity variability	Fraction of time
317	tasks_light_peak_value_mean	0.509638	-0.00241684	0.00366515	-0.0218979	936	0.760422	Alcohol-related disorders	mental disorders	Physical activity	Physical activity	Fraction of time
145	sedentary_peak_time_mean_abs_dev	0.509704	-0.12193	0.184937	-0.0902811	53	0.76047	Cancer of mouth	neoplasms	Diurnal rhythms	Phase	Hours
781	sleep_hourly_SD	0.509704	-0.0009875	0.00149778	-0.0528056	144	0.76047	Symptoms involving nervous and musculoskeletal systems	symptoms	Sleep	Sleep variability	Fraction of time
857	other_sleep_mean	0.509726	0.048158	0.0730471	0.0657373	93	0.760478	Mechanical complication of unspecified genitourinary device, implant, and graft	injuries & poisonings	Sleep	Sleep	Hours
747	moderate_peak_value_mean	0.509747	0.00483804	0.00733881	0.0411382	248	0.760484	Cardiac and circulatory congenital anomalies	congenital anomalies	Physical activity	Physical activity	Hours
253	acceleration_within_day_SD_L5	0.509806	-0.103848	0.157549	-0.0800994	67	0.760512	Disorders of the pituitary gland and its hypothalamic control	endocrine/metabolic	Physical activity	Physical activity variability	Fraction of time
558	acceleration_M10_time_abs_dev	0.509817	-0.0202741	0.0307587	-0.0217931	906	0.760512	Noninfectious gastroenteritis	digestive	Diurnal rhythms	Phase	Hours
455	main_sleep_duration_mean	0.509819	0.01881	0.0285377	0.0175734	1474	0.760512	Hemorrhoids	circulatory system	Sleep	Sleep	Hours
174	acceleration_hourly_SD_M10	0.509834	-0.414545	0.62895	-0.020107	1048	0.760512	Breast cancer	neoplasms	Physical activity	Physical activity variability	Fraction of time
871	MET_within_day_SD_M10	0.509883	0.00462673	0.00702052	0.0343213	371	0.760557	Open wounds of extremities	injuries & poisonings	Physical activity	Physical activity variability
803	MVPA_within_day_SD	0.509898	-0.00382007	0.00579671	-0.073802	77	0.760557	Fracture of upper limb	injuries & poisonings	Physical activity	Physical activity variability	Fraction of time
70	sleep_hourly_SD_L5	0.509969	0.00416995	0.0063287	0.0448346	210	0.760638	Viral hepatitis	infectious diseases	Sleep	Sleep	Fraction of time
165	acceleration_during_main_sleep_mean	0.510022	-0.0228541	0.0346899	-0.0522517	161	0.760687	Cancer within the respiratory system	neoplasms	Sleep	Sleep	g
339	acceleration_L5_time_abs_dev	0.510036	0.0175632	0.0266598	0.0246999	733	0.760687	Other headache syndromes	neurological	Diurnal rhythms	Phase	Hours
600	self_report_snoring	0.510155	-0.00966054	0.0146681	-0.0201513	1195	0.760834	Hyperplasia of prostate	genitourinary	Sleep	Self-report
623	acceleration_overall_L5	0.510169	0.12008	0.18233	0.0657495	102	0.760834	Hypertrophy of female genital organs	genitourinary	Physical activity	Physical activity	g
339	moderate_between_day_SD	0.510213	0.000487836	0.000740811	0.0241823	730	0.760872	Other headache syndromes	neurological	Physical activity	Physical activity variability	Fraction of time
577	temp_L1_time_abs_dev	0.510228	-0.107804	0.163714	-0.0483039	183	0.760872	Diseases of pancreas	digestive	Diurnal rhythms	Phase	Hours
153	moderate_overall	0.510278	-0.00123504	0.00187578	-0.0339852	356	0.760921	Colorectal cancer	neoplasms	Physical activity	Physical activity	Fraction of time
567	sleep_peak_quality_mean	0.510385	0.00360699	0.00547969	0.0563909	129	0.761034	Peritonitis and retroperitoneal infections	digestive	Sleep	Sleep	Hours
227	walking_hourly_SD	0.510388	-0.00326988	0.00496759	-0.0707367	86	0.761034	Benign neoplasm of other endocrine glands and related structures	neoplasms	Physical activity	Physical activity variability	Fraction of time
240	temp_within_day_SD	0.510405	-0.0557586	0.0847114	-0.0891477	51	0.761034	Simple and unspecified goiter	endocrine/metabolic	Diurnal rhythms	Variability	Celsius
204	MET_peak_time_mean_abs_dev	0.510451	0.0682882	0.103758	0.0583803	132	0.761077	Leukemia	neoplasms	Diurnal rhythms	Phase	Hours
562	inactivity_peak_time_mean	0.510562	0.0132073	0.0200726	0.0135749	2693	0.761217	Diverticulosis and diverticulitis	digestive	Diurnal rhythms	Phase	Hours past midnight
564	tasks_light_hourly_SD	0.510616	-0.000669218	0.00101722	-0.0139318	2471	0.761273	Functional digestive disorders	digestive	Physical activity	Physical activity variability	Fraction of time
704	self_report_sleep_duration	0.510656	-0.0340843	0.0518134	-0.0340725	377	0.761278	Diseases of hair and hair follicles	dermatologic	Sleep	Self-report	Hours
623	moderate_between_day_SD_M10	0.510676	-0.00257268	0.00391106	-0.0650464	102	0.761278	Hypertrophy of female genital organs	genitourinary	Physical activity	Physical activity variability	Fraction of time
473	acceleration_between_day_SD_M10	0.510682	0.53834	0.818413	0.0523583	149	0.761278	Diseases of the larynx and vocal cords	respiratory	Physical activity	Physical activity variability	Fraction of time
389	self_report_IPAQ_activity_group	0.510704	0.0179061	0.0272228	0.0386998	285	0.761278	Hearing loss	sense organs	Physical activity	Self-report physical activity
558	moderate_hourly_SD_M10	0.510719	0.00131719	0.00200264	0.0218982	908	0.761278	Noninfectious gastroenteritis	digestive	Physical activity	Physical activity variability	Fraction of time
184	self_report_chronotype	0.510744	0.0590394	0.089765	0.134545	23	0.761278	Cancer of other female genital organs	neoplasms	Diurnal rhythms	Self-report
528	main_sleep_duration_mean	0.510749	0.0425506	0.0646979	0.0397531	277	0.761278	Diseases of the oral soft tissues, excluding lesions specific for gingiva and tongue	digestive	Sleep	Sleep	Hours
385	walking_overall_M10	0.510766	0.00751652	0.0114293	0.0919551	52	0.761278	Other disorders of middle ear and mastoid	sense organs	Physical activity	Physical activity	Fraction of time
540	acceleration_during_main_sleep_mean	0.510773	0.0136742	0.0207926	0.0312635	444	0.761278	Appendiceal conditions	digestive	Sleep	Sleep	g
559	sedentary_hourly_SD_L5	0.510811	0.00490921	0.00746551	0.0573826	127	0.76131	Ileostomy status	digestive	Physical activity	Physical activity variability	Fraction of time
369	main_sleep_duration_mean	0.510837	-0.095227	0.144822	-0.0889664	55	0.761324	Infection of the eye	sense organs	Sleep	Sleep	Hours
628	main_sleep_duration_mean_abs_dev	0.510877	0.0196873	0.0299434	0.0282771	556	0.761358	Ovarian cyst	genitourinary	Sleep	Sleep	Hours
252	acceleration_hourly_SD_M10	0.510906	-1.3632	2.07351	-0.0661203	91	0.761376	Disorders of parathyroid gland	endocrine/metabolic	Physical activity	Physical activity variability	Fraction of time
220	sleep_peak_time_mean	0.510939	0.0603033	0.091732	0.0648735	102	0.761399	Benign neoplasm of ovary	neoplasms	Diurnal rhythms	Phase	Hours past midnight
189	sedentary_overall_L5	0.510956	0.00196669	0.0029918	0.0362286	321	0.761399	Cancer of urinary organs (incl. kidney and bladder)	neoplasms	Physical activity	Physical activity	Fraction of time
506	self_report_daytime_dozing	0.510996	-0.00964089	0.0146674	-0.0582392	126	0.761411	Empyema and pneumothorax	respiratory	Sleep	Self-report
227	temp_phase_abs_dev	0.511012	-0.307434	0.467742	-0.0707622	86	0.761411	Benign neoplasm of other endocrine glands and related structures	neoplasms	Diurnal rhythms	Phase	Hours
215	sleep_within_day_SD_L5	0.511015	0.00400466	0.00609289	0.0638219	101	0.761411	Other benign neoplasm of connective and other soft tissue	neoplasms	Sleep	Sleep
240	sleep_peak_time_mean	0.511049	-0.0854842	0.13007	-0.0919628	51	0.761437	Simple and unspecified goiter	endocrine/metabolic	Diurnal rhythms	Phase	Hours past midnight
835	sedentary_hourly_SD_M10	0.511068	0.00128816	0.00196012	0.0380307	296	0.761439	Internal derangement of knee	injuries & poisonings	Physical activity	Physical activity variability	Fraction of time
687	self_report_getting_up_in_morning	0.511085	-0.014836	0.0225755	-0.0497074	160	0.76144	Symptoms affecting skin	dermatologic	Sleep	Self-report
386	acceleration_within_day_SD_M10	0.511106	-0.308275	0.469125	-0.0222662	815	0.761445	Vertiginous syndromes and other disorders of vestibular system	sense organs	Physical activity	Physical activity variability	Fraction of time
652	walking_overall	0.511133	0.00258194	0.00392939	0.0582589	128	0.76146	Malposition and malpresentation of fetus or obstruction	pregnancy complications	Physical activity	Physical activity	Hours
1100	other_sleep_mean	0.511191	-0.0273702	0.0416598	-0.0373613	293	0.761516	Family history		Sleep	Sleep	Hours
349	sedentary_overall_M10	0.511219	-0.00734752	0.0111843	-0.0596742	116	0.761516	Other and unspecified disorders of the nervous system	neurological	Physical activity	Physical activity	Fraction of time
211	inactivity_peak_value_mean	0.511221	-0.0392367	0.0597258	-0.0274746	565	0.761516	Benign neoplasm of other parts of digestive system	neoplasms	Sleep	Sleep
365	MET_within_day_SD	0.51126	-0.00369846	0.00563029	-0.0251873	661	0.761549	Glaucoma	sense organs	Physical activity	Physical activity variability
625	main_sleep_onset_SD	0.511293	-0.0332612	0.0506386	-0.0488875	181	0.761572	Pain and other symptoms associated with female genital organs	genitourinary	Diurnal rhythms	Phase Variability	Hours
210	acceleration_within_day_SD	0.511476	-0.789246	1.20211	-0.074165	69	0.761654	Benign neoplasm of lip, oral cavity, and pharynx	neoplasms	Physical activity	Physical activity variability	Fraction of time
623	acceleration_RA	0.51149	-0.00444754	0.00677433	-0.0631894	102	0.761654	Hypertrophy of female genital organs	genitourinary	Diurnal rhythms	Amplitude
369	MET_peak_time_mean_abs_dev	0.511521	0.104747	0.159558	0.0895489	55	0.761654	Infection of the eye	sense organs	Diurnal rhythms	Phase	Hours
384	self_report_sleeplessness	0.511529	-0.0533722	0.0813009	-0.106771	34	0.761654	Other disorders of tympanic membrane	sense organs	Sleep	Self-report
728	main_sleep_duration_mean_abs_dev	0.511543	-0.0271816	0.0414072	-0.0390413	283	0.761654	Disorders of muscle, ligament, and fascia	musculoskeletal	Sleep	Sleep	Hours
80	acceleration_peak_time_mean	0.51155	0.0675985	0.102978	0.03565	331	0.761654	Postoperative infection	infectious diseases	Diurnal rhythms	Phase	Hours past midnight
444	num_wakings_mean	0.511551	-0.082269	0.125327	-0.0910864	50	0.761654	Arterial embolism and thrombosis	circulatory system	Sleep	Sleep
714	temp_IV	0.511576	-0.0117601	0.0179163	-0.0313887	422	0.761654	Rheumatoid arthritis and other inflammatory polyarthropathies	musculoskeletal	Diurnal rhythms	Variability
737	sleep_IV	0.511584	0.0163011	0.0248347	0.0636934	101	0.761654	Curvature of spine	musculoskeletal	Diurnal rhythms	Variability
530	tasks_light_peak_value_mean	0.511608	0.00134731	0.00205275	0.0122074	3382	0.761654	Diseases of esophagus	digestive	Physical activity	Physical activity	Fraction of time
240	self_report_nap_during_day	0.511613	-0.0285428	0.0434876	-0.113473	31	0.761654	Simple and unspecified goiter	endocrine/metabolic	Sleep	Self-report
624	acceleration_peak_time_mean	0.51162	-0.0599369	0.0913219	-0.0316095	435	0.761654	Symptoms involving female genital tract	genitourinary	Diurnal rhythms	Phase	Hours past midnight
159	acceleration_peak_time_mean	0.511621	0.0574098	0.0874716	0.0302767	471	0.761654	Malignant neoplasm of other and ill-defined sites within the digestive organs and peritoneum	neoplasms	Diurnal rhythms	Phase	Hours past midnight
527	MVPA_IV	0.511661	0.0250056	0.038103	0.0897533	51	0.761654	Diseases of the salivary glands	digestive	Diurnal rhythms	Variability
736	tasks_light_overall	0.511669	0.00341634	0.00520584	0.0901427	51	0.761654	Other acquired deformities of limbs	musculoskeletal	Physical activity	Physical activity	Hours
751	MET_overall_M10	0.511669	-0.0173399	0.0264227	-0.0596295	114	0.761654	Genitourinary congenital anomalies	congenital anomalies	Physical activity	Physical activity	MET
260	acceleration_L5_time_abs_dev	0.511672	0.0536369	0.0817329	0.0754319	77	0.761654	Protein-calorie malnutrition	endocrine/metabolic	Diurnal rhythms	Phase	Hours
10	acceleration_overall	0.511672	-0.459337	0.699947	-0.0555499	122	0.761654	Tuberculosis	infectious diseases	Physical activity	Physical activity	g
199	moderate_between_day_SD	0.511681	-0.00130834	0.00199371	-0.0648551	99	0.761654	Neoplasm of uncertain behavior	neoplasms	Physical activity	Physical activity variability	Fraction of time
172	acceleration_between_day_SD_M10	0.51171	0.184477	0.281134	0.017942	1341	0.761654	Skin cancer	neoplasms	Physical activity	Physical activity variability	Fraction of time
707	MET_peak_time_mean	0.511725	0.14361	0.218863	0.0745165	78	0.761654	Chronic ulcer of skin	dermatologic	Diurnal rhythms	Phase	Hours past midnight
764	acceleration_peak_value_SD	0.511733	-0.874068	1.33211	-0.0350916	321	0.761654	Sciatica	symptoms	Physical activity	Physical activity variability	Fraction of time
540	MVPA_within_day_SD	0.511739	0.00159772	0.00243502	0.0308672	444	0.761654	Appendiceal conditions	digestive	Physical activity	Physical activity variability	Fraction of time
560	sedentary_hourly_SD_L5	0.511763	0.00299761	0.00456879	0.0350384	341	0.761663	Intestinal obstruction without mention of hernia	digestive	Physical activity	Physical activity variability	Fraction of time
172	self_report_sleeplessness	0.511822	0.0121323	0.0184938	0.0242707	710	0.761726	Skin cancer	neoplasms	Sleep	Self-report
451	MVPA_within_day_SD_M10	0.511893	-0.00182476	0.00278206	-0.0387047	285	0.761807	Phlebitis and thrombophlebitis	circulatory system	Physical activity	Physical activity variability	Fraction of time
946	sedentary_peak_time_mean	0.511921	-0.205441	0.313239	-0.0881233	52	0.761822	Anaphylactic shock NOS	injuries & poisonings	Diurnal rhythms	Phase	Hours past midnight
220	main_sleep_offset_mean	0.511967	0.0660754	0.100757	0.0650169	102	0.76185	Benign neoplasm of ovary	neoplasms	Diurnal rhythms	Phase	Hours past midnight
563	acceleration_within_day_SD_L5	0.511989	0.0277447	0.0423096	0.0213998	980	0.76185	Constipation	digestive	Physical activity	Physical activity variability	Fraction of time
621	moderate_peak_value_mean	0.512	0.00923632	0.0140854	0.078537	67	0.76185	Endometrial hyperplasia	genitourinary	Physical activity	Physical activity	Hours
624	MVPA_within_day_SD	0.512007	-0.00163174	0.00248845	-0.0315244	435	0.76185	Symptoms involving female genital tract	genitourinary	Physical activity	Physical activity variability	Fraction of time
429	tasks_light_within_day_SD	0.512034	-0.00381366	0.00581632	-0.0861462	56	0.761865	Ill-defined descriptions and complications of heart disease	circulatory system	Physical activity	Physical activity variability	Fraction of time
217	moderate_within_day_SD	0.512197	0.00412171	0.00628856	0.090163	50	0.762064	Vascular hamartomas and non-neoplastic nevi	neoplasms	Physical activity	Physical activity variability	Fraction of time
522	acceleration_overall_M10	0.512202	0.802587	1.22454	0.053226	140	0.762064	Diseases of pulp and periapical tissues	digestive	Physical activity	Physical activity	g
915	temp_RA	0.512245	-0.00113231	0.00172778	-0.0345723	343	0.762075	Superficial injury without mention of infection	injuries & poisonings	Diurnal rhythms	Amplitude
241	moderate_between_day_SD_M10	0.512259	-0.00238647	0.00364161	-0.0603385	117	0.762075	Nontoxic nodular goiter	endocrine/metabolic	Physical activity	Physical activity variability	Fraction of time
386	acceleration_L5_time	0.512272	-0.0272097	0.0415216	-0.0234333	814	0.762075	Vertiginous syndromes and other disorders of vestibular system	sense organs	Diurnal rhythms	Phase	Hours past midnight
199	MVPA_overall_M10	0.512278	0.00686434	0.010475	0.0649323	99	0.762075	Neoplasm of uncertain behavior	neoplasms	Physical activity	Physical activity	Fraction of time
217	main_sleep_offset_mean_abs_dev	0.51234	0.0614	0.0937106	0.0924163	50	0.762142	Vascular hamartomas and non-neoplastic nevi	neoplasms	Diurnal rhythms	Phase	Hours
352	MVPA_hourly_SD	0.512361	-0.0031374	0.00478864	-0.0600056	116	0.762146	Disorders of other cranial nerves	neurological	Physical activity	Physical activity variability	Fraction of time
211	sedentary_RA	0.512387	-0.00445081	0.00679373	-0.027405	564	0.762146	Benign neoplasm of other parts of digestive system	neoplasms	Diurnal rhythms	Amplitude
477	self_report_IPAQ_activity_group	0.512403	0.0309564	0.0472529	0.0669048	91	0.762146	Epistaxis or throat hemorrhage	respiratory	Physical activity	Self-report physical activity
960	acceleration_peak_time_mean	0.512411	0.030808	0.0470281	0.0162475	1720	0.762146	Poisoning by antibiotics	injuries & poisonings	Diurnal rhythms	Phase	Hours past midnight
782	tasks_light_overall_M10	0.512438	-0.00350821	0.00535559	-0.0532263	153	0.762152	Symptoms involving skin and other integumentary tissue	symptoms	Physical activity	Physical activity	Fraction of time
728	MET_peak_time_mean	0.512458	-0.073995	0.112965	-0.0383946	283	0.762152	Disorders of muscle, ligament, and fascia	musculoskeletal	Diurnal rhythms	Phase	Hours past midnight
835	moderate_between_day_SD_M10	0.512484	0.00148856	0.00227267	0.0376361	296	0.762152	Internal derangement of knee	injuries & poisonings	Physical activity	Physical activity variability	Fraction of time
623	temp_within_day_SD	0.512496	-0.0395179	0.0603358	-0.0631818	102	0.762152	Hypertrophy of female genital organs	genitourinary	Diurnal rhythms	Variability	Celsius
473	MET_peak_time_mean	0.512507	-0.10174	0.15534	-0.0527908	149	0.762152	Diseases of the larynx and vocal cords	respiratory	Diurnal rhythms	Phase	Hours past midnight
365	phase	0.512517	-0.0252643	0.0385754	-0.0259503	661	0.762152	Glaucoma	sense organs	Diurnal rhythms	Phase	Hours past midnight
465	acceleration_overall_L5	0.512551	-0.0925205	0.141279	-0.0506596	167	0.762178	Acute upper respiratory infections of multiple or unspecified sites	respiratory	Physical activity	Physical activity	g
803	self_report_sleeplessness	0.51258	0.0490741	0.0749402	0.0981728	40	0.762195	Fracture of upper limb	injuries & poisonings	Sleep	Self-report
402	MET_overall_M10	0.512654	-0.0177002	0.0270347	-0.0608685	111	0.76228	Elevated blood pressure reading without diagnosis of hypertension	circulatory system	Physical activity	Physical activity	MET
81	self_report_snoring	0.51278	0.0335764	0.0512989	0.0700383	80	0.762443	Infection/inflammation of internal prosthetic device; implant; and graft	infectious diseases	Sleep	Self-report
540	temp_phase	0.512884	-0.160869	0.245841	-0.0312395	444	0.762531	Appendiceal conditions	digestive	Diurnal rhythms	Phase	Hours past midnight
290	temp_cosinor_rsquared	0.512892	-0.00628889	0.00961088	-0.042403	230	0.762531	Delirium dementia and amnestic and other cognitive disorders	mental disorders	Diurnal rhythms	Amplitude
596	phase	0.512894	0.022706	0.0347003	0.0233225	826	0.762531	Other disorders of bladder	genitourinary	Diurnal rhythms	Phase	Hours past midnight
557	sedentary_overall_M10	0.512908	0.00559448	0.00854999	0.0454366	195	0.762531	Intestinal malabsorption (non-celiac)	digestive	Physical activity	Physical activity	Fraction of time
216	acceleration_M10_time	0.512938	-0.0368783	0.0563648	-0.0256591	661	0.76255	Benign neoplasm of skin	neoplasms	Diurnal rhythms	Phase	Hours past midnight
830	moderate_within_day_SD	0.513013	0.00231755	0.00354277	0.0506968	158	0.762636	Dislocation	injuries & poisonings	Physical activity	Physical activity variability	Fraction of time
634	sleep_IV	0.513093	0.00756988	0.0115741	0.0295779	502	0.762731	Miscarriage; stillbirth	pregnancy complications	Diurnal rhythms	Variability
521	self_report_sleep_duration	0.513122	-0.0399603	0.061102	-0.0399465	274	0.762742	Diseases of hard tissues of teeth	digestive	Sleep	Self-report	Hours
199	acceleration_peak_time_mean	0.513135	-0.123223	0.188421	-0.064985	99	0.762742	Neoplasm of uncertain behavior	neoplasms	Diurnal rhythms	Phase	Hours past midnight
604	amplitude	0.513204	-0.00418621	0.00640224	-0.0434038	210	0.762819	Disorders of penis	genitourinary	Diurnal rhythms	Amplitude	g
578	sedentary_RA	0.513281	-0.00278993	0.0042676	-0.0171785	1485	0.762892	Gastrointestinal hemorrhage	digestive	Diurnal rhythms	Amplitude
604	acceleration_hourly_SD	0.513305	-0.627621	0.960091	-0.0429531	210	0.762892	Disorders of penis	genitourinary	Physical activity	Physical activity variability	Fraction of time
857	acceleration_overall	0.513306	-0.524221	0.801919	-0.0633966	93	0.762892	Mechanical complication of unspecified genitourinary device, implant, and graft	injuries & poisonings	Physical activity	Physical activity	g
210	acceleration_hourly_SD_M10	0.513344	-1.53975	2.35562	-0.0746834	69	0.762892	Benign neoplasm of lip, oral cavity, and pharynx	neoplasms	Physical activity	Physical activity variability	Fraction of time
384	temp_phase	0.513387	0.413555	0.63275	0.080309	66	0.762892	Other disorders of tympanic membrane	sense organs	Diurnal rhythms	Phase	Hours past midnight
803	moderate_hourly_SD	0.513404	0.00365045	0.00558551	0.072349	77	0.762892	Fracture of upper limb	injuries & poisonings	Physical activity	Physical activity variability	Fraction of time
512	acceleration_overall_L5	0.513407	0.0447947	0.0685405	0.0245273	744	0.762892	Other symptoms of respiratory system	respiratory	Physical activity	Physical activity	g
278	acceleration_during_main_sleep_mean	0.513418	0.00905815	0.0138603	0.0207098	1177	0.762892	Overweight, obesity and other hyperalimentation	endocrine/metabolic	Sleep	Sleep	g
292	self_report_snoring	0.513435	0.0160774	0.0246017	0.0335365	365	0.762892	Neurological disorders	mental disorders	Sleep	Self-report
733	acceleration_M10_time	0.513449	-0.0704871	0.107863	-0.0490433	176	0.762892	Other disorders of bone and cartilage	musculoskeletal	Diurnal rhythms	Phase	Hours past midnight
151	sedentary_within_day_SD_L5	0.513456	0.00520359	0.00796295	0.0881259	51	0.762892	Cancer of stomach	neoplasms	Physical activity	Physical activity variability	Fraction of time
561	MVPA_IV	0.513458	0.00493057	0.00754518	0.0176974	1414	0.762892	Symptoms involving digestive system	digestive	Diurnal rhythms	Variability
565	self_report_daytime_dozing	0.5135	-0.00363007	0.00555559	-0.0219287	920	0.762913	Anal and rectal conditions	digestive	Sleep	Self-report
286	MET_peak_time_mean_abs_dev	0.513506	0.0901515	0.137973	0.0770715	73	0.762913	Coagulation defects	hematopoietic	Diurnal rhythms	Phase	Hours
1011	sedentary_RA	0.513577	-0.00611896	0.00936641	-0.0376763	295	0.762947	Complications of surgical and medical procedures		Diurnal rhythms	Amplitude
79	self_report_IPAQ_activity_group	0.513577	0.0211645	0.0323965	0.0457421	198	0.762947	Viral infection	infectious diseases	Physical activity	Self-report physical activity
663	mesor	0.51358	0.00821969	0.0125821	0.0880741	50	0.762947	Umbilical cord complications during labor and delivery	pregnancy complications	Physical activity	Physical activity	g
145	acceleration_hourly_SD_M10	0.513613	1.74198	2.66672	0.0844926	53	0.762971	Cancer of mouth	neoplasms	Physical activity	Physical activity variability	Fraction of time
979	self_report_IPAQ_activity_group	0.513635	-0.0258675	0.0396007	-0.0559064	131	0.762978	Adverse drug events and drug allergies	injuries & poisonings	Physical activity	Self-report physical activity
965	MET_hourly_SD_M10	0.513656	-0.00396353	0.00606819	-0.0258354	654	0.762985	Poisoning by analgesics, antipyretics, and antirheumatics	injuries & poisonings	Physical activity	Physical activity variability
351	walking_hourly_SD	0.513743	0.00102759	0.00157357	0.0222297	889	0.763089	Other peripheral nerve disorders	neurological	Physical activity	Physical activity variability	Fraction of time
454	self_report_chronotype	0.513823	-0.0179377	0.0274728	-0.0408783	257	0.763119	Varicose veins	circulatory system	Diurnal rhythms	Self-report
10	temp_amplitude	0.513836	-0.0517889	0.0793231	-0.0565981	122	0.763119	Tuberculosis	infectious diseases	Diurnal rhythms	Amplitude	Celsius
736	cosinor_rsquared	0.513842	0.00784001	0.0120084	0.0876555	51	0.763119	Other acquired deformities of limbs	musculoskeletal	Diurnal rhythms	Amplitude
281	total_sleep_mean_abs_dev	0.513844	0.0477413	0.073125	0.058789	124	0.763119	Other deficiency anemia	hematopoietic	Sleep	Sleep	Hours
514	total_sleep_mean	0.513849	0.0630295	0.0965428	0.0502216	169	0.763119	Abnormal findings examination of lungs	respiratory	Sleep	Sleep	Hours
621	walking_peak_value_mean	0.513896	-0.00944945	0.0144754	-0.0798896	67	0.763157	Endometrial hyperplasia	genitourinary	Physical activity	Physical activity	Hours
564	self_report_sleep_duration	0.513909	0.0139743	0.0214075	0.0139694	2468	0.763157	Functional digestive disorders	digestive	Sleep	Self-report	Hours
70	sedentary_peak_time_mean_abs_dev	0.513933	0.0613068	0.093923	0.0453935	210	0.763168	Viral hepatitis	infectious diseases	Diurnal rhythms	Phase	Hours
184	temp_phase	0.513968	0.344225	0.527402	0.0668457	95	0.763194	Cancer of other female genital organs	neoplasms	Diurnal rhythms	Phase	Hours past midnight
590	sleep_hourly_SD_L5	0.514021	-0.00541421	0.00829638	-0.0582125	123	0.763248	Pyelonephritis	genitourinary	Sleep	Sleep	Fraction of time
733	total_sleep_mean	0.51405	0.0614282	0.0941351	0.0489457	177	0.763265	Other disorders of bone and cartilage	musculoskeletal	Sleep	Sleep	Hours
686	sleep_peak_time_mean	0.514078	0.0334707	0.0512953	0.0360073	327	0.763276	Other local infections of skin and subcutaneous tissue	dermatologic	Diurnal rhythms	Phase	Hours past midnight
510	MET_peak_time_mean	0.514118	-0.110819	0.169851	-0.0575019	125	0.763276	Other diseases of lung	respiratory	Diurnal rhythms	Phase	Hours past midnight
198	sleep_IV	0.514122	0.00636558	0.00975653	0.0248723	669	0.763276	Secondary malignant neoplasm	neoplasms	Diurnal rhythms	Variability
184	MET_within_day_SD	0.514143	-0.00947682	0.0145259	-0.0645393	95	0.763276	Cancer of other female genital organs	neoplasms	Physical activity	Physical activity variability
10	walking_overall	0.514163	-0.00260607	0.00399472	-0.0588034	122	0.763276	Tuberculosis	infectious diseases	Physical activity	Physical activity	Hours
613	acceleration_between_day_SD	0.514188	0.264102	0.404854	0.0545636	133	0.763276	Other nonmalignant breast conditions	genitourinary	Physical activity	Physical activity variability	g
644	acceleration_M10_time	0.51419	-0.113873	0.174562	-0.0792305	67	0.763276	Anemia during pregnancy	pregnancy complications	Diurnal rhythms	Phase	Hours past midnight
481	self_report_sleeplessness	0.514208	-0.0546898	0.0838393	-0.109407	33	0.763276	Influenza	respiratory	Sleep	Self-report
602	moderate_within_day_SD_M10	0.514211	-0.00314229	0.0048172	-0.059442	116	0.763276	Other disorders of prostate	genitourinary	Physical activity	Physical activity variability	Fraction of time
613	acceleration_IV	0.514239	0.0168474	0.0258292	0.0546149	133	0.763293	Other nonmalignant breast conditions	genitourinary	Diurnal rhythms	Variability
618	sedentary_within_day_SD_L5	0.514381	0.00130783	0.00200575	0.0221488	880	0.763478	Genital prolapse	genitourinary	Physical activity	Physical activity variability	Fraction of time
185	moderate_peak_value_mean	0.514411	0.00309365	0.00474491	0.0263055	629	0.763498	Cancer of prostate	neoplasms	Physical activity	Physical activity	Hours
252	sleep_within_day_SD_M10	0.514428	0.00454888	0.00697716	0.0674966	91	0.763498	Disorders of parathyroid gland	endocrine/metabolic	Sleep	Sleep variability
729	main_sleep_onset_SD	0.514478	-0.025661	0.039364	-0.0377167	297	0.763546	Other disorders of soft tissues	musculoskeletal	Diurnal rhythms	Phase Variability	Hours
602	acceleration_between_day_SD	0.51455	0.282723	0.433771	0.0584106	116	0.76359	Other disorders of prostate	genitourinary	Physical activity	Physical activity variability	g
531	MVPA_hourly_SD_M10	0.51456	-0.00122396	0.00187791	-0.0255292	652	0.76359	Peptic ulcer (excl. esophageal)	digestive	Physical activity	Physical activity variability	Fraction of time
441	MET_overall	0.514568	-0.0137951	0.0211661	-0.0831953	57	0.76359	Vascular insufficiency of intestine	circulatory system	Physical activity	Physical activity	MET
599	MET_peak_time_mean	0.514576	0.0305262	0.0468381	0.0158395	1817	0.76359	Other symptoms/disorders or the urinary system	genitourinary	Diurnal rhythms	Phase	Hours past midnight
979	walking_hourly_SD	0.514615	-0.00189454	0.00290717	-0.0409842	249	0.763616	Adverse drug events and drug allergies	injuries & poisonings	Physical activity	Physical activity variability	Fraction of time
475	sleep_within_day_SD_M10	0.514627	-0.00226491	0.0034756	-0.0336068	361	0.763616	Chronic sinusitis	respiratory	Sleep	Sleep variability
520	temp_amplitude	0.514649	-0.039297	0.060306	-0.0429461	211	0.763623	Disorders of tooth development	digestive	Diurnal rhythms	Amplitude	Celsius
628	num_wakings_mean	0.514689	0.0246092	0.0377694	0.0272467	555	0.763657	Ovarian cyst	genitourinary	Sleep	Sleep
389	acceleration_L5_time_abs_dev	0.514713	0.0196814	0.0302082	0.0276789	581	0.763667	Hearing loss	sense organs	Diurnal rhythms	Phase	Hours
611	tasks_light_hourly_SD	0.514744	0.00271245	0.00416354	0.056468	131	0.763689	Abnormal findings on mammogram or breast exam	genitourinary	Physical activity	Physical activity variability	Fraction of time
728	MVPA_overall_M10	0.514797	-0.00403766	0.00619847	-0.0381937	283	0.763705	Disorders of muscle, ligament, and fascia	musculoskeletal	Physical activity	Physical activity	Fraction of time
728	moderate_between_day_SD_M10	0.514798	-0.00152059	0.00233436	-0.0384459	283	0.763705	Disorders of muscle, ligament, and fascia	musculoskeletal	Physical activity	Physical activity variability	Fraction of time
871	tasks_light_within_day_SD	0.514806	-0.00150343	0.00230807	-0.0339608	371	0.763705	Open wounds of extremities	injuries & poisonings	Physical activity	Physical activity variability	Fraction of time
696	acceleration_peak_value_mean	0.514824	-0.924598	1.4195	-0.0318315	375	0.763706	Psoriasis and related disorders	dermatologic	Physical activity	Physical activity	g
241	moderate_peak_value_mean	0.514841	-0.00693155	0.0106422	-0.0589394	117	0.763706	Nontoxic nodular goiter	endocrine/metabolic	Physical activity	Physical activity	Hours
483	sedentary_peak_time_mean	0.514879	-0.101587	0.155983	-0.0435755	211	0.763737	Acute bronchitis and bronchiolitis	respiratory	Diurnal rhythms	Phase	Hours past midnight
70	inactivity_peak_time_mean	0.515021	-0.0437511	0.067201	-0.0449689	210	0.763922	Viral hepatitis	infectious diseases	Diurnal rhythms	Phase	Hours past midnight
938	temp_phase	0.515085	-0.469532	0.721303	-0.0911792	50	0.763992	Dermatitis due to solar radiation	dermatologic	Diurnal rhythms	Phase	Hours past midnight
508	tasks_light_overall	0.515157	-0.00168145	0.00258351	-0.0443663	212	0.764023	Pulmonary collapse; interstitial and compensatory emphysema	respiratory	Physical activity	Physical activity	Hours
622	inactivity_peak_time_mean	0.515177	0.0224169	0.0344448	0.0230409	846	0.764023	Polyp of female genital organs	genitourinary	Diurnal rhythms	Phase	Hours past midnight
579	sleep_peak_time_mean_abs_dev	0.51518	0.0232479	0.0357219	0.0377543	296	0.764023	Other symptoms involving abdomen and pelvis	digestive	Diurnal rhythms	Phase	Hours
159	MET_peak_time_mean	0.515183	0.0576765	0.0886242	0.0299272	471	0.764023	Malignant neoplasm of other and ill-defined sites within the digestive organs and peritoneum	neoplasms	Diurnal rhythms	Phase	Hours past midnight
738	self_report_chronotype	0.515225	0.0699004	0.107415	0.159296	17	0.764023	Other acquired musculoskeletal deformity	musculoskeletal	Diurnal rhythms	Self-report
208	amplitude	0.515262	-0.00143718	0.00220874	-0.014901	1888	0.764023	Benign neoplasm of colon	neoplasms	Diurnal rhythms	Amplitude	g
652	sedentary_overall_L5	0.515272	-0.00307581	0.00472721	-0.0566597	128	0.764023	Malposition and malpresentation of fetus or obstruction	pregnancy complications	Physical activity	Physical activity	Fraction of time
81	sleep_peak_quality_mean	0.515298	-0.00432114	0.00664159	-0.0675558	87	0.764023	Infection/inflammation of internal prosthetic device; implant; and graft	infectious diseases	Sleep	Sleep	Hours
459	self_report_sleep_duration	0.5153	-0.0187268	0.0287831	-0.0187203	1307	0.764023	Other disorders of circulatory system	circulatory system	Sleep	Self-report	Hours
858	moderate_within_day_SD	0.5153	0.00172667	0.0026539	0.0377712	283	0.764023	Complication of internal orthopedic device	injuries & poisonings	Physical activity	Physical activity variability	Fraction of time
736	acceleration_overall_M10	0.515329	-1.29889	1.99654	-0.0861401	51	0.764023	Other acquired deformities of limbs	musculoskeletal	Physical activity	Physical activity	g
614	phase_abs_dev	0.515362	-0.0202322	0.0311016	-0.0318462	432	0.764023	Inflammatory diseases of female pelvic organs	genitourinary	Diurnal rhythms	Phase	Hours
416	temp_L1_time_abs_dev	0.515371	0.0877965	0.134966	0.039339	269	0.764023	Cardiomegaly	circulatory system	Diurnal rhythms	Phase	Hours
621	MVPA_between_day_SD	0.515374	-0.00217511	0.00334374	-0.0794375	67	0.764023	Endometrial hyperplasia	genitourinary	Physical activity	Physical activity variability	Fraction of time
165	phase	0.515406	0.0503429	0.0773967	0.0517097	161	0.764023	Cancer within the respiratory system	neoplasms	Diurnal rhythms	Phase	Hours past midnight
420	acceleration_M10_time_abs_dev	0.515407	0.0408785	0.0628465	0.0439414	208	0.764023	Carditis	circulatory system	Diurnal rhythms	Phase	Hours
717	walking_peak_value_mean	0.515429	-0.00554718	0.00852866	-0.0468982	192	0.764023	Polymyalgia Rheumatica	musculoskeletal	Physical activity	Physical activity	Hours
1019	temp_phase	0.515438	-0.108042	0.166115	-0.0209808	999	0.764023	Other ill-defined and unknown causes of morbidity and mortality		Diurnal rhythms	Phase	Hours past midnight
645	self_report_chronotype	0.515449	0.0543776	0.0836056	0.123921	27	0.764023	Late pregnancy and failed induction	pregnancy complications	Diurnal rhythms	Self-report
559	moderate_between_day_SD_M10	0.515453	0.00226268	0.00347901	0.0572086	127	0.764023	Ileostomy status	digestive	Physical activity	Physical activity variability	Fraction of time
362	self_report_getting_up_in_morning	0.515465	-0.0134353	0.0206577	-0.0450143	192	0.764023	Other retinal disorders	sense organs	Sleep	Self-report
506	sedentary_peak_value_mean	0.51549	0.00400984	0.00616592	0.0498921	165	0.764035	Empyema and pneumothorax	respiratory	Physical activity	Physical activity	Hours
334	temp_phase	0.515542	-0.303433	0.466646	-0.0589242	123	0.764064	Degenerative disease of the spinal cord	neurological	Diurnal rhythms	Phase	Hours past midnight
574	sleep_peak_quality_SD	0.515544	-0.000789088	0.00121353	-0.018652	1291	0.764064	Cholelithiasis and cholecystitis	digestive	Sleep	Sleep variability	Hours
614	sedentary_within_day_SD	0.515562	0.00110335	0.00169691	0.0317342	433	0.764066	Inflammatory diseases of female pelvic organs	genitourinary	Physical activity	Physical activity variability	Fraction of time
516	tasks_light_hourly_SD	0.515612	0.00281645	0.00433211	0.058633	122	0.764114	Abnormal sputum	respiratory	Physical activity	Physical activity variability	Fraction of time
560	MET_peak_time_mean	0.515684	-0.0669733	0.103032	-0.0347511	341	0.764184	Intestinal obstruction without mention of hernia	digestive	Diurnal rhythms	Phase	Hours past midnight
706	walking_overall_M10	0.515693	0.00216971	0.00333797	0.0265436	608	0.764184	Diseases of sebaceous glands	dermatologic	Physical activity	Physical activity	Fraction of time
228	sleep_overall_L5	0.515713	-0.00363647	0.00559477	-0.0592684	116	0.764189	Hemangioma and lymphangioma, any site	neoplasms	Sleep	Sleep	Fraction of time
628	acceleration_L5_time_abs_dev	0.515742	-0.0200094	0.0307869	-0.0281402	555	0.764206	Ovarian cyst	genitourinary	Diurnal rhythms	Phase	Hours
619	moderate_hourly_SD	0.515787	0.00125962	0.00193828	0.0249646	670	0.764247	Noninflammatory female genital disorders	genitourinary	Physical activity	Physical activity variability	Fraction of time
352	acceleration_overall	0.515828	-0.47045	0.723992	-0.0568938	116	0.764271	Disorders of other cranial nerves	neurological	Physical activity	Physical activity	g
211	tasks_light_within_day_SD	0.515837	0.00121269	0.00186629	0.0273933	565	0.764271	Benign neoplasm of other parts of digestive system	neoplasms	Physical activity	Physical activity variability	Fraction of time
726	MET_overall_M10	0.515901	-0.00628378	0.00967201	-0.0216091	885	0.764278	Peripheral enthesopathies and allied syndromes	musculoskeletal	Physical activity	Physical activity	MET
185	MET_RA	0.51592	0.00164833	0.00253722	0.0257915	629	0.764278	Cancer of prostate	neoplasms	Diurnal rhythms	Amplitude	MET
567	MET_peak_time_mean_abs_dev	0.515922	-0.0668372	0.102881	-0.0571399	129	0.764278	Peritonitis and retroperitoneal infections	digestive	Diurnal rhythms	Phase	Hours
939	MVPA_within_day_SD_M10	0.515922	-0.00103088	0.00158682	-0.0218658	893	0.764278	Atopic/contact dermatitis due to other or unspecified	dermatologic	Physical activity	Physical activity variability	Fraction of time
185	inactivity_peak_time_mean_abs_dev	0.515929	-0.0177935	0.0273896	-0.0268905	627	0.764278	Cancer of prostate	neoplasms	Diurnal rhythms	Phase	Hours
550	temp_phase	0.515959	-0.0611992	0.0942112	-0.0118844	3667	0.764278	Abdominal hernia	digestive	Diurnal rhythms	Phase	Hours past midnight
455	MVPA_within_day_SD_M10	0.515961	-0.000814771	0.00125428	-0.017282	1475	0.764278	Hemorrhoids	circulatory system	Physical activity	Physical activity variability	Fraction of time
622	acceleration_M10_time_abs_dev	0.515979	-0.0209018	0.0321782	-0.0224679	842	0.764279	Polyp of female genital organs	genitourinary	Diurnal rhythms	Phase	Hours
743	moderate_hourly_SD	0.516023	-0.00119115	0.00183395	-0.0236076	767	0.76432	Osteoporosis, osteopenia and pathological fracture	musculoskeletal	Physical activity	Physical activity variability	Fraction of time
705	sleep_overall_L5	0.516097	-0.0050044	0.0077064	-0.0815633	60	0.764404	Disorders of sweat glands	dermatologic	Sleep	Sleep	Fraction of time
451	tasks_light_within_day_SD	0.516133	-0.00169618	0.0026122	-0.0383146	285	0.764404	Phlebitis and thrombophlebitis	circulatory system	Physical activity	Physical activity variability	Fraction of time
433	acceleration_M10_time_abs_dev	0.516139	0.0221641	0.0341344	0.0238247	748	0.764404	Cerebrovascular disease	circulatory system	Diurnal rhythms	Phase	Hours
320	MET_peak_time_mean	0.516148	0.122684	0.188947	0.0636581	100	0.764404	Meningitis	neurological	Diurnal rhythms	Phase	Hours past midnight
335	main_sleep_offset_mean_abs_dev	0.51618	0.043829	0.0675066	0.0659693	102	0.764416	Multiple sclerosis	neurological	Diurnal rhythms	Phase	Hours
526	sleep_within_day_SD_M10	0.516191	0.00490105	0.00754892	0.072722	76	0.764416	Diseases of the jaws	digestive	Sleep	Sleep variability
536	acceleration_hourly_SD	0.51627	1.24108	1.91195	0.0849368	52	0.764508	Disorders of function of stomach	digestive	Physical activity	Physical activity variability	Fraction of time
747	amplitude	0.516299	-0.00382293	0.00588985	-0.0396372	248	0.764511	Cardiac and circulatory congenital anomalies	congenital anomalies	Diurnal rhythms	Amplitude	g
574	self_report_nap_during_day	0.516306	0.00587112	0.00904551	0.0233409	784	0.764511	Cholelithiasis and cholecystitis	digestive	Sleep	Self-report
368	temp_cosinor_rsquared	0.516337	-0.00521412	0.00803393	-0.0351563	322	0.764522	Visual disturbances	sense organs	Diurnal rhythms	Amplitude
580	acceleration_between_day_SD_M10	0.516348	-0.702226	1.08202	-0.0682977	88	0.764522	Nephritis; nephrosis; renal sclerosis	genitourinary	Physical activity	Physical activity variability	Fraction of time
702	walking_hourly_SD_M10	0.516408	0.00131486	0.00202629	0.0267555	588	0.764567	Degenerative skin conditions and other dermatoses	dermatologic	Physical activity	Physical activity variability	Fraction of time
635	self_report_nap_during_day	0.516422	-0.0148456	0.0228786	-0.0590193	118	0.764567	Hemorrhage during pregnancy; childbirth and postpartum	pregnancy complications	Sleep	Self-report
698	acceleration_peak_value_SD	0.516439	1.76156	2.71489	0.0707222	76	0.764567	Pruritus and related conditions	dermatologic	Physical activity	Physical activity variability	Fraction of time
946	sedentary_hourly_SD_M10	0.516447	-0.00301356	0.00464452	-0.0889701	52	0.764567	Anaphylactic shock NOS	injuries & poisonings	Physical activity	Physical activity variability	Fraction of time
613	moderate_hourly_SD_M10	0.516501	0.00332794	0.00512971	0.0553267	133	0.764603	Other nonmalignant breast conditions	genitourinary	Physical activity	Physical activity variability	Fraction of time
663	acceleration_within_day_SD_L5	0.516505	0.119051	0.183508	0.0918255	49	0.764603	Umbilical cord complications during labor and delivery	pregnancy complications	Physical activity	Physical activity variability	Fraction of time
540	MET_hourly_SD_M10	0.516556	0.00470522	0.00725361	0.0306699	444	0.764653	Appendiceal conditions	digestive	Physical activity	Physical activity variability
527	MET_RA	0.516643	-0.00550898	0.00849445	-0.0861995	51	0.764719	Diseases of the salivary glands	digestive	Diurnal rhythms	Amplitude	MET
559	MET_within_day_SD	0.516694	-0.00816461	0.0125908	-0.0556029	127	0.764719	Ileostomy status	digestive	Physical activity	Physical activity variability
481	total_sleep_mean_abs_dev	0.516699	-0.072225	0.111381	-0.0889384	53	0.764719	Influenza	respiratory	Sleep	Sleep	Hours
561	MVPA_between_day_SD	0.5167	-0.000484238	0.000746761	-0.0176849	1414	0.764719	Symptoms involving digestive system	digestive	Physical activity	Physical activity variability	Fraction of time
446	sedentary_overall	0.516711	-0.00609559	0.00940049	-0.0787645	64	0.764719	Polyarteritis nodosa and allied conditions	circulatory system	Physical activity	Physical activity	Fraction of time
217	acceleration_L5_time_abs_dev	0.516721	0.0655221	0.101049	0.0921466	50	0.764719	Vascular hamartomas and non-neoplastic nevi	neoplasms	Diurnal rhythms	Phase	Hours
819	num_wakings_mean	0.516741	0.0672709	0.103751	0.0744807	70	0.764719	Skull and face fracture and other intercranial injury	injuries & poisonings	Sleep	Sleep
334	other_sleep_mean	0.516744	0.0414967	0.0640003	0.0566443	123	0.764719	Degenerative disease of the spinal cord	neurological	Sleep	Sleep	Hours
597	MET_RA	0.516767	0.0023907	0.00368739	0.0374075	278	0.764719	Other disorders of urethra and urinary tract	genitourinary	Diurnal rhythms	Amplitude	MET
218	total_sleep_mean_abs_dev	0.516781	-0.0164908	0.025436	-0.0203069	1095	0.764719	Benign neoplasm of uterus	neoplasms	Sleep	Sleep	Hours
306	phase_abs_dev	0.516788	-0.00886502	0.013674	-0.0139538	2858	0.764719	Other mental disorder	mental disorders	Diurnal rhythms	Phase	Hours
414	acceleration_M10_time	0.516813	0.0633948	0.09779	0.0441087	219	0.764726	Other forms of chronic heart disease	circulatory system	Diurnal rhythms	Phase	Hours past midnight
698	MET_peak_time_mean	0.516843	-0.139728	0.215553	-0.0725021	76	0.764726	Pruritus and related conditions	dermatologic	Diurnal rhythms	Phase	Hours past midnight
536	temp_IV	0.516861	-0.0326869	0.050427	-0.0872437	52	0.764726	Disorders of function of stomach	digestive	Diurnal rhythms	Variability
182	MET_within_day_SD_M10	0.516862	0.00841416	0.0129808	0.0624166	108	0.764726	Malignant neoplasm of uterus	neoplasms	Physical activity	Physical activity variability
636	walking_hourly_SD	0.516906	-0.00218112	0.00336525	-0.0471838	195	0.764751	Early or threatened labor; hemorrhage in early pregnancy	pregnancy complications	Physical activity	Physical activity variability	Fraction of time
575	num_wakings_mean	0.516913	0.0311796	0.0481076	0.0345213	335	0.764751	Other biliary tract disease	digestive	Sleep	Sleep
696	mesor	0.516937	0.00299172	0.00461625	0.0320563	377	0.76476	Psoriasis and related disorders	dermatologic	Physical activity	Physical activity	g
507	acceleration_peak_time_mean	0.516957	0.050082	0.0772807	0.0264122	600	0.76476	Pleurisy; pleural effusion	respiratory	Diurnal rhythms	Phase	Hours past midnight
371	MVPA_overall	0.51697	0.00237428	0.00366384	0.041033	244	0.76476	Inflammation of the eye	sense organs	Physical activity	Physical activity	Fraction of time
858	self_report_getting_up_in_morning	0.517024	-0.0188683	0.0291194	-0.0632174	94	0.764802	Complication of internal orthopedic device	injuries & poisonings	Sleep	Self-report
771	sedentary_RA	0.517033	-0.00930198	0.0143563	-0.0572751	124	0.764802	Musculoskeletal symptoms referable to limbs	symptoms	Diurnal rhythms	Amplitude
151	acceleration_within_day_SD_L5	0.517132	0.116085	0.179204	0.0895375	51	0.764893	Cancer of stomach	neoplasms	Physical activity	Physical activity variability	Fraction of time
272	MET_peak_time_mean_abs_dev	0.517159	0.0134041	0.0206936	0.0114593	4336	0.764893	Disorders of lipoid metabolism	endocrine/metabolic	Diurnal rhythms	Phase	Hours
523	acceleration_peak_time_mean	0.51717	0.109358	0.168835	0.0576733	127	0.764893	Gingival and periodontal diseases	digestive	Diurnal rhythms	Phase	Hours past midnight
598	main_sleep_offset_mean_abs_dev	0.517176	0.0262115	0.0404677	0.0394523	272	0.764893	Abnormal findings on examination of urine	genitourinary	Diurnal rhythms	Phase	Hours
624	moderate_overall	0.517179	0.00111104	0.00171534	0.0305731	435	0.764893	Symptoms involving female genital tract	genitourinary	Physical activity	Physical activity	Fraction of time
608	self_report_sleep_duration_abs_dev	0.51721	0.0310303	0.0479113	0.0479661	184	0.764913	Other disorders of male genital organs	genitourinary	Sleep	Self-report	Hours
717	acceleration_during_main_sleep_mean	0.51724	0.0204386	0.0315597	0.046729	192	0.764918	Polymyalgia Rheumatica	musculoskeletal	Sleep	Sleep	g
165	moderate_overall	0.517251	-0.00181353	0.0028004	-0.0499037	161	0.764918	Cancer within the respiratory system	neoplasms	Physical activity	Physical activity	Fraction of time
793	moderate_between_day_SD	0.517273	-0.00154096	0.00237963	-0.0763863	69	0.764918	Nonspecific abnormal findings on radiological and other examination of musculoskeletal system	symptoms	Physical activity	Physical activity variability	Fraction of time
550	moderate_hourly_SD	0.517294	-0.000582228	0.000899151	-0.0115393	3667	0.764918	Abdominal hernia	digestive	Physical activity	Physical activity variability	Fraction of time
738	self_report_sleeplessness	0.517298	0.0526369	0.0812883	0.1053	34	0.764918	Other acquired musculoskeletal deformity	musculoskeletal	Sleep	Self-report
153	sedentary_hourly_SD	0.517318	0.00108881	0.00168157	0.0341717	356	0.764921	Colorectal cancer	neoplasms	Physical activity	Physical activity variability	Fraction of time
471	temp_phase_abs_dev	0.517337	0.162011	0.250224	0.0372901	298	0.764924	Nasal polyps	respiratory	Diurnal rhythms	Phase	Hours
389	sleep_peak_quality_SD	0.517354	0.00114731	0.00177207	0.0271193	580	0.764924	Hearing loss	sense organs	Sleep	Sleep variability	Hours
745	walking_peak_value_mean	0.517386	-0.00704812	0.010887	-0.0595877	116	0.764933	Pain in joint	musculoskeletal	Physical activity	Physical activity	Hours
531	temp_phase_abs_dev	0.517407	-0.11101	0.171482	-0.0255511	653	0.764933	Peptic ulcer (excl. esophageal)	digestive	Diurnal rhythms	Phase	Hours
473	temp_L1_time	0.517412	0.185256	0.286176	0.053388	149	0.764933	Diseases of the larynx and vocal cords	respiratory	Diurnal rhythms	Phase	Hours past midnight
726	acceleration_IV	0.517436	0.00660767	0.0102079	0.0214204	885	0.764944	Peripheral enthesopathies and allied syndromes	musculoskeletal	Diurnal rhythms	Variability
622	sleep_peak_quality_SD	0.517501	-0.000960498	0.00148405	-0.0227036	844	0.765014	Polyp of female genital organs	genitourinary	Sleep	Sleep variability	Hours
792	main_sleep_onset_mean_abs_dev	0.517528	0.0676296	0.104501	0.08962	52	0.76503	Abnormal Papanicolaou smear of cervix and cervical HPV	genitourinary	Diurnal rhythms	Phase	Hours
761	sedentary_within_day_SD	0.517563	-0.0022812	0.00352519	-0.0656113	99	0.765056	Cervicalgia	symptoms	Physical activity	Physical activity variability	Fraction of time
624	MET_overall	0.517616	0.0050925	0.00787052	0.0307118	435	0.76508	Symptoms involving female genital tract	genitourinary	Physical activity	Physical activity	MET
228	MET_peak_time_mean	0.517617	-0.113481	0.175386	-0.0588828	117	0.76508	Hemangioma and lymphangioma, any site	neoplasms	Diurnal rhythms	Phase	Hours past midnight
216	temp_within_day_SD	0.517637	-0.0153768	0.0237663	-0.0245847	661	0.76508	Benign neoplasm of skin	neoplasms	Diurnal rhythms	Variability	Celsius
709	inactivity_peak_time_mean_abs_dev	0.517648	-0.0265921	0.0411015	-0.0401875	262	0.76508	Diffuse diseases of connective tissue	dermatologic	Diurnal rhythms	Phase	Hours
603	sleep_hourly_SD	0.517718	-0.000893833	0.00138177	-0.0477968	168	0.765159	Other disorders of testis	genitourinary	Sleep	Sleep variability	Fraction of time
199	mesor	0.517737	0.00582438	0.00900428	0.0624083	99	0.765162	Neoplasm of uncertain behavior	neoplasms	Physical activity	Physical activity	g
622	sleep_peak_time_mean	0.517772	0.0212606	0.0328708	0.0228719	846	0.765181	Polyp of female genital organs	genitourinary	Diurnal rhythms	Phase	Hours past midnight
736	phase	0.517795	0.0871976	0.134823	0.089565	51	0.765181	Other acquired deformities of limbs	musculoskeletal	Diurnal rhythms	Phase	Hours past midnight
949	acceleration_L5_time	0.517807	0.0498277	0.0770446	0.0429123	228	0.765181	Allergies, other	injuries & poisonings	Diurnal rhythms	Phase	Hours past midnight
621	main_sleep_offset_mean_abs_dev	0.517819	-0.0526791	0.0814557	-0.0792901	67	0.765181	Endometrial hyperplasia	genitourinary	Diurnal rhythms	Phase	Hours
560	sedentary_overall_L5	0.517905	0.00187268	0.00289626	0.0344969	340	0.765284	Intestinal obstruction without mention of hernia	digestive	Physical activity	Physical activity	Fraction of time
695	sleep_hourly_SD_L5	0.517953	-0.00343474	0.00531271	-0.0369296	298	0.765329	Erythematous conditions	dermatologic	Sleep	Sleep	Fraction of time
604	sedentary_within_day_SD_L5	0.518055	-0.00258378	0.00399746	-0.0437579	210	0.7654	Disorders of penis	genitourinary	Physical activity	Physical activity variability	Fraction of time
378	temp_L1_time	0.518072	0.218529	0.338107	0.0629767	105	0.7654	Strabismus and other disorders of binocular eye movements	sense organs	Diurnal rhythms	Phase	Hours past midnight
227	self_report_nap_during_day	0.518077	0.0209293	0.0323819	0.0832054	57	0.7654	Benign neoplasm of other endocrine glands and related structures	neoplasms	Sleep	Self-report
611	acceleration_peak_time_mean	0.518085	-0.10582	0.163729	-0.0558071	131	0.7654	Abnormal findings on mammogram or breast exam	genitourinary	Diurnal rhythms	Phase	Hours past midnight
602	cosinor_rsquared	0.518093	-0.00520177	0.00804857	-0.0581587	116	0.7654	Other disorders of prostate	genitourinary	Diurnal rhythms	Amplitude
602	acceleration_overall	0.518104	0.46598	0.721019	0.0563533	116	0.7654	Other disorders of prostate	genitourinary	Physical activity	Physical activity	g
652	walking_hourly_SD_M10	0.518134	-0.00279963	0.00433222	-0.0569684	128	0.76542	Malposition and malpresentation of fetus or obstruction	pregnancy complications	Physical activity	Physical activity variability	Fraction of time
650	main_sleep_onset_SD	0.518216	-0.0345178	0.0534243	-0.0507345	165	0.765515	Normal delivery	pregnancy complications	Diurnal rhythms	Phase Variability	Hours
565	main_sleep_onset_mean_abs_dev	0.518267	0.0145024	0.0224486	0.0192181	1179	0.765566	Anal and rectal conditions	digestive	Diurnal rhythms	Phase	Hours
851	moderate_hourly_SD_M10	0.518341	-0.00177798	0.00275265	-0.0295587	469	0.76565	Complications of transplants and reattached limbs	injuries & poisonings	Physical activity	Physical activity variability	Fraction of time
375	sleep_hourly_SD	0.51839	-0.000745818	0.0011548	-0.0398818	241	0.765673	Disorders of lacrimal system	sense organs	Sleep	Sleep variability	Fraction of time
557	acceleration_between_day_SD	0.518391	-0.214973	0.33286	-0.0444134	195	0.765673	Intestinal malabsorption (non-celiac)	digestive	Physical activity	Physical activity variability	g
645	sleep_hourly_SD	0.518428	0.00114473	0.00177263	0.0612134	104	0.765702	Late pregnancy and failed induction	pregnancy complications	Sleep	Sleep variability	Fraction of time
342	inactivity_peak_value_mean	0.518553	-0.0935124	0.144849	-0.0654798	99	0.765862	Hemiplegia	neurological	Sleep	Sleep
858	amplitude	0.518583	-0.003543	0.00548843	-0.0367348	283	0.765874	Complication of internal orthopedic device	injuries & poisonings	Diurnal rhythms	Amplitude	g
634	main_sleep_ratio_mean	0.518596	0.000651926	0.00100992	0.0288152	502	0.765874	Miscarriage; stillbirth	pregnancy complications	Sleep	Sleep
241	sedentary_IV	0.518642	0.0170964	0.0264876	0.0602264	117	0.76588	Nontoxic nodular goiter	endocrine/metabolic	Diurnal rhythms	Variability
378	acceleration_hourly_SD	0.518649	-0.860953	1.3339	-0.0589219	105	0.76588	Strabismus and other disorders of binocular eye movements	sense organs	Physical activity	Physical activity variability	Fraction of time
210	sedentary_within_day_SD_L5	0.518651	-0.00445085	0.00689588	-0.0753777	69	0.76588	Benign neoplasm of lip, oral cavity, and pharynx	neoplasms	Physical activity	Physical activity variability	Fraction of time
624	acceleration_hourly_SD_M10	0.518672	-0.617303	0.956462	-0.0299415	435	0.765886	Symptoms involving female genital tract	genitourinary	Physical activity	Physical activity variability	Fraction of time
425	sedentary_RA	0.518714	-0.00967997	0.0149999	-0.0596026	114	0.765903	Cardiomyopathy	circulatory system	Diurnal rhythms	Amplitude
567	inactivity_peak_time_mean	0.518718	0.0550645	0.0853274	0.0565973	129	0.765903	Peritonitis and retroperitoneal infections	digestive	Diurnal rhythms	Phase	Hours past midnight
703	sleep_within_day_SD_M10	0.518784	0.00553718	0.00858171	0.0821609	60	0.765976	Diseases of nail, NOS	dermatologic	Sleep	Sleep variability
386	temp_within_day_SD	0.518804	-0.0138651	0.0214896	-0.0221677	815	0.765979	Vertiginous syndromes and other disorders of vestibular system	sense organs	Diurnal rhythms	Variability	Celsius
274	sedentary_overall_M10	0.518831	0.00365693	0.00566827	0.0297004	469	0.765994	Gout and other crystal arthropathies	endocrine/metabolic	Physical activity	Physical activity	Fraction of time
960	tasks_light_overall_M10	0.51891	0.00105814	0.00164044	0.0160541	1720	0.766086	Poisoning by antibiotics	injuries & poisonings	Physical activity	Physical activity	Fraction of time
557	self_report_sleep_duration_abs_dev	0.518947	0.0295575	0.0458271	0.0456894	194	0.766112	Intestinal malabsorption (non-celiac)	digestive	Sleep	Self-report	Hours
339	acceleration_between_day_SD	0.518974	-0.112293	0.174114	-0.0231997	733	0.766112	Other headache syndromes	neurological	Physical activity	Physical activity variability	g
559	acceleration_M10_time	0.518979	-0.0824164	0.127791	-0.0573435	126	0.766112	Ileostomy status	digestive	Diurnal rhythms	Phase	Hours past midnight
454	temp_L1_time	0.519048	0.078918	0.122387	0.022743	840	0.766189	Varicose veins	circulatory system	Diurnal rhythms	Phase	Hours past midnight
803	sleep_peak_time_mean	0.519092	-0.068022	0.105501	-0.0731772	77	0.766229	Fracture of upper limb	injuries & poisonings	Diurnal rhythms	Phase	Hours past midnight
214	acceleration_peak_time_mean	0.519145	0.0554587	0.086026	0.0292477	480	0.76628	Lipoma	neoplasms	Diurnal rhythms	Phase	Hours past midnight
395	sedentary_hourly_SD	0.51919	0.000875559	0.00135829	0.0274791	551	0.766303	Heart valve disorders	circulatory system	Physical activity	Physical activity variability	Fraction of time
635	acceleration_within_day_SD	0.519214	0.521787	0.809517	0.049032	158	0.766303	Hemorrhage during pregnancy; childbirth and postpartum	pregnancy complications	Physical activity	Physical activity variability	Fraction of time
738	sleep_peak_quality_SD	0.519228	-0.00385755	0.00598492	-0.0911822	49	0.766303	Other acquired musculoskeletal deformity	musculoskeletal	Sleep	Sleep variability	Hours
519	acceleration_IV	0.519229	0.0073183	0.0113542	0.0237241	720	0.766303	Other diseases of respiratory system, not elsewhere classified	respiratory	Diurnal rhythms	Variability
195	sedentary_IV	0.519258	0.00480757	0.00745939	0.0169359	1585	0.766309	Cancer, suspected or other	neoplasms	Diurnal rhythms	Variability
790	MVPA_overall_M10	0.519267	-0.00273073	0.00423706	-0.0258309	632	0.766309	Nonspecific findings on examination of blood	symptoms	Physical activity	Physical activity	Fraction of time
402	sedentary_peak_value_mean	0.519398	-0.0048928	0.00759419	-0.0608783	111	0.766478	Elevated blood pressure reading without diagnosis of hypertension	circulatory system	Physical activity	Physical activity	Hours
698	main_sleep_onset_SD	0.519431	0.0494719	0.076792	0.0727139	76	0.766501	Pruritus and related conditions	dermatologic	Diurnal rhythms	Phase Variability	Hours
540	MET_peak_value_mean	0.519469	0.0114658	0.0177992	0.0298125	444	0.76651	Appendiceal conditions	digestive	Physical activity	Physical activity	MET
615	sedentary_IV	0.519548	-0.00917282	0.0142424	-0.0323136	411	0.76651	Endometriosis	genitourinary	Diurnal rhythms	Variability
527	walking_peak_value_mean	0.519568	-0.010514	0.0163256	-0.0888901	51	0.76651	Diseases of the salivary glands	digestive	Physical activity	Physical activity	Hours
613	MVPA_hourly_SD_M10	0.519578	-0.0026451	0.00410727	-0.0551715	133	0.76651	Other nonmalignant breast conditions	genitourinary	Physical activity	Physical activity variability	Fraction of time
830	tasks_light_hourly_SD	0.519581	0.00244346	0.00379418	0.050868	158	0.76651	Dislocation	injuries & poisonings	Physical activity	Physical activity variability	Fraction of time
229	main_sleep_onset_SD	0.519582	-0.0346791	0.0538496	-0.0509714	155	0.76651	Benign neoplasm of unspecified sites	neoplasms	Diurnal rhythms	Phase Variability	Hours
604	sedentary_hourly_SD_L5	0.519583	-0.00377228	0.0058576	-0.0440934	210	0.76651	Disorders of penis	genitourinary	Physical activity	Physical activity variability	Fraction of time
281	walking_within_day_SD	0.519591	-0.00258407	0.00401262	-0.057604	125	0.76651	Other deficiency anemia	hematopoietic	Physical activity	Physical activity variability	Fraction of time
830	moderate_peak_value_mean	0.519591	0.00587899	0.00912909	0.0499895	158	0.76651	Dislocation	injuries & poisonings	Physical activity	Physical activity	Hours
697	sleep_hourly_SD_L5	0.519629	-0.00708891	0.0110089	-0.0762186	70	0.76654	Sarcoidosis	dermatologic	Sleep	Sleep	Fraction of time
592	inactivity_peak_value_mean	0.519649	-0.0596318	0.092611	-0.0417557	232	0.766545	Cystitis and urethritis	genitourinary	Sleep	Sleep
172	MET_within_day_SD	0.519706	-0.00256921	0.00399066	-0.0174969	1341	0.766556	Skin cancer	neoplasms	Physical activity	Physical activity variability
202	self_report_daytime_dozing	0.519715	0.00865561	0.0134446	0.0522872	152	0.766556	Cancer of other lymphoid, histiocytic tissue	neoplasms	Sleep	Self-report
694	sleep_within_day_SD_L5	0.519715	0.00380862	0.00591591	0.0606977	105	0.766556	Dyschromia and Vitiligo	dermatologic	Sleep	Sleep
159	tasks_light_within_day_SD	0.519725	-0.00132215	0.00205373	-0.0298658	471	0.766556	Malignant neoplasm of other and ill-defined sites within the digestive organs and peritoneum	neoplasms	Physical activity	Physical activity variability	Fraction of time
348	acceleration_during_main_sleep_mean	0.519787	-0.0265282	0.0412131	-0.0606518	113	0.766622	Other conditions of brain	neurological	Sleep	Sleep	g
788	cosinor_rsquared	0.519821	-0.0021584	0.00335348	-0.0241321	688	0.766633	Syncope and collapse	symptoms	Diurnal rhythms	Amplitude
426	acceleration_hourly_SD_M10	0.519829	-0.486516	0.755907	-0.0235978	711	0.766633	Cardiac conduction disorders	circulatory system	Physical activity	Physical activity variability	Fraction of time
389	mesor	0.519871	-0.00243267	0.00378005	-0.0260661	582	0.76667	Hearing loss	sense organs	Physical activity	Physical activity	g
272	sedentary_peak_time_mean_abs_dev	0.519893	-0.0154358	0.0239865	-0.0114291	4337	0.766678	Disorders of lipoid metabolism	endocrine/metabolic	Diurnal rhythms	Phase	Hours
368	MET_overall_L5	0.519926	0.00155603	0.0024182	0.0356833	321	0.766701	Visual disturbances	sense organs	Physical activity	Physical activity	MET
575	self_report_IPAQ_activity_group	0.520056	-0.0225514	0.0350571	-0.0487395	168	0.766868	Other biliary tract disease	digestive	Physical activity	Self-report physical activity
716	acceleration_peak_value_mean	0.52009	0.383719	0.596563	0.0132104	2475	0.766892	Other arthropathies	musculoskeletal	Physical activity	Physical activity	g
709	acceleration_peak_time_mean_abs_dev	0.52011	0.0462171	0.0718566	0.0399942	262	0.766897	Diffuse diseases of connective tissue	dermatologic	Diurnal rhythms	Phase	Hours
703	sleep_peak_time_mean	0.520141	-0.0776678	0.120764	-0.083554	60	0.766916	Diseases of nail, NOS	dermatologic	Diurnal rhythms	Phase	Hours past midnight
624	MVPA_overall_M10	0.520162	-0.00326499	0.00507691	-0.0308847	435	0.766922	Symptoms involving female genital tract	genitourinary	Physical activity	Physical activity	Fraction of time
227	total_sleep_mean	0.520209	0.0872701	0.135717	0.0695364	86	0.766959	Benign neoplasm of other endocrine glands and related structures	neoplasms	Sleep	Sleep	Hours
915	MET_hourly_SD	0.520221	-0.00521769	0.00811443	-0.0336427	343	0.766959	Superficial injury without mention of infection	injuries & poisonings	Physical activity	Physical activity variability
742	MET_hourly_SD_M10	0.520243	-0.0132886	0.0206673	-0.086619	54	0.766966	Derangement of joint, non-traumatic	musculoskeletal	Physical activity	Physical activity variability
599	inactivity_peak_time_mean_abs_dev	0.520309	0.0104875	0.0163133	0.0158493	1815	0.767038	Other symptoms/disorders or the urinary system	genitourinary	Diurnal rhythms	Phase	Hours
378	walking_within_day_SD_M10	0.520337	-0.00290979	0.00452649	-0.0618946	105	0.767048	Strabismus and other disorders of binocular eye movements	sense organs	Physical activity	Physical activity variability	Fraction of time
371	inactivity_peak_time_mean	0.52035	-0.040214	0.0625591	-0.0413333	244	0.767048	Inflammation of the eye	sense organs	Diurnal rhythms	Phase	Hours past midnight
200	sedentary_peak_time_mean	0.520432	0.163517	0.254427	0.0701404	79	0.767119	Myeloproliferative disease	neoplasms	Diurnal rhythms	Phase	Hours past midnight
735	acceleration_overall_L5	0.520433	0.0445751	0.0693573	0.0244071	715	0.767119	Acquired foot deformities	musculoskeletal	Physical activity	Physical activity	g
521	acceleration_peak_time_mean_abs_dev	0.52045	-0.0451015	0.0701793	-0.0390289	276	0.767119	Diseases of hard tissues of teeth	digestive	Diurnal rhythms	Phase	Hours
526	acceleration_overall_L5	0.520665	-0.134293	0.209071	-0.0735319	76	0.767412	Diseases of the jaws	digestive	Physical activity	Physical activity	g
915	tasks_light_overall_M10	0.520685	-0.00228418	0.00355625	-0.0346554	343	0.767415	Superficial injury without mention of infection	injuries & poisonings	Physical activity	Physical activity	Fraction of time
601	sedentary_within_day_SD	0.520709	-0.00178373	0.00277726	-0.0513031	157	0.767426	Inflammatory diseases of prostate	genitourinary	Physical activity	Physical activity variability	Fraction of time
220	self_report_chronotype	0.520774	0.0505298	0.0786845	0.115153	30	0.767496	Benign neoplasm of ovary	neoplasms	Diurnal rhythms	Self-report
441	acceleration_peak_time_mean	0.520802	0.157699	0.245591	0.0831671	57	0.767512	Vascular insufficiency of intestine	circulatory system	Diurnal rhythms	Phase	Hours past midnight
158	sedentary_peak_time_mean	0.52084	0.149716	0.23318	0.0642203	96	0.767543	Neoplasm of unspecified nature of digestive system	neoplasms	Diurnal rhythms	Phase	Hours past midnight
300	moderate_overall_M10	0.520873	0.00133062	0.00207259	0.0203283	1000	0.767567	Anxiety disorders	mental disorders	Physical activity	Physical activity	Fraction of time
593	acceleration_peak_time_mean_abs_dev	0.52094	-0.0237462	0.0369932	-0.0205489	1019	0.76764	Hematuria	genitourinary	Diurnal rhythms	Phase	Hours
580	acceleration_hourly_SD	0.521017	-0.957985	1.49268	-0.0655625	88	0.767721	Nephritis; nephrosis; renal sclerosis	genitourinary	Physical activity	Physical activity variability	Fraction of time
182	acceleration_hourly_SD	0.52103	-0.85899	1.33847	-0.0587875	108	0.767721	Malignant neoplasm of uterus	neoplasms	Physical activity	Physical activity variability	Fraction of time
204	temp_phase	0.521051	-0.292346	0.455555	-0.0567712	132	0.767727	Leukemia	neoplasms	Diurnal rhythms	Phase	Hours past midnight
367	acceleration_within_day_SD	0.521116	-0.326606	0.509022	-0.030691	398	0.767761	Disorders of refraction and accommodation; blindness and low vision	sense organs	Physical activity	Physical activity variability	Fraction of time
572	moderate_hourly_SD	0.521117	-0.00316038	0.00492553	-0.0626363	100	0.767761	Ascites (non malignant)	digestive	Physical activity	Physical activity variability	Fraction of time
375	MVPA_overall	0.521161	-0.00236534	0.00368683	-0.0408785	241	0.767761	Disorders of lacrimal system	sense organs	Physical activity	Physical activity	Fraction of time
293	walking_within_day_SD	0.521172	0.00195325	0.00304459	0.0435417	217	0.767761	Symptoms involving head and neck	mental disorders	Physical activity	Physical activity variability	Fraction of time
261	temp_phase_abs_dev	0.521182	-0.183807	0.286512	-0.0423069	233	0.767761	Vitamin deficiency	endocrine/metabolic	Diurnal rhythms	Phase	Hours
476	moderate_hourly_SD_M10	0.52122	-0.000921482	0.0014365	-0.0153195	1804	0.767761	Allergic rhinitis	respiratory	Physical activity	Physical activity variability	Fraction of time
559	self_report_chronotype	0.52123	-0.0480552	0.0749131	-0.109513	33	0.767761	Ileostomy status	digestive	Diurnal rhythms	Self-report
450	self_report_chronotype	0.521232	-0.061699	0.0961827	-0.140606	20	0.767761	Noninfectious disorders of lymphatic channels	circulatory system	Diurnal rhythms	Self-report
785	inactivity_peak_time_mean_abs_dev	0.521237	0.00848836	0.0132331	0.0128281	2833	0.767761	Abdominal pain	symptoms	Diurnal rhythms	Phase	Hours
199	acceleration_M10_time_abs_dev	0.521245	-0.0585435	0.0912694	-0.0629299	99	0.767761	Neoplasm of uncertain behavior	neoplasms	Diurnal rhythms	Phase	Hours
368	tasks_light_overall	0.521271	0.00134784	0.00210141	0.0355638	322	0.767774	Visual disturbances	sense organs	Physical activity	Physical activity	Hours
286	tasks_light_peak_value_mean	0.521317	0.00825056	0.0128649	0.0747547	73	0.767796	Coagulation defects	hematopoietic	Physical activity	Physical activity	Fraction of time
930	temp_amplitude	0.521321	-0.0467661	0.0729217	-0.0511089	144	0.767796	Allergic reaction to food	injuries & poisonings	Diurnal rhythms	Amplitude	Celsius
602	sleep_within_day_SD_M10	0.521397	-0.0039335	0.00613457	-0.0583655	116	0.767884	Other disorders of prostate	genitourinary	Sleep	Sleep variability
557	moderate_within_day_SD_M10	0.521437	-0.00237001	0.00369654	-0.044833	195	0.767917	Intestinal malabsorption (non-celiac)	digestive	Physical activity	Physical activity variability	Fraction of time
81	phase	0.521462	-0.0662324	0.10331	-0.0680306	87	0.767928	Infection/inflammation of internal prosthetic device; implant; and graft	infectious diseases	Diurnal rhythms	Phase	Hours past midnight
368	temp_RA	0.521497	0.00113893	0.00177666	0.0347743	322	0.767954	Visual disturbances	sense organs	Diurnal rhythms	Amplitude
446	walking_within_day_SD	0.521582	-0.00360204	0.00562013	-0.0802964	64	0.768055	Polyarteritis nodosa and allied conditions	circulatory system	Physical activity	Physical activity variability	Fraction of time
560	acceleration_IV	0.521625	-0.0103609	0.0161674	-0.0335875	341	0.768067	Intestinal obstruction without mention of hernia	digestive	Diurnal rhythms	Variability
185	acceleration_M10_time	0.521638	0.0381338	0.0595068	0.0265327	627	0.768067	Cancer of prostate	neoplasms	Diurnal rhythms	Phase	Hours past midnight
591	temp_phase_abs_dev	0.521642	-0.0906634	0.141479	-0.020868	985	0.768067	Urinary tract infection	genitourinary	Diurnal rhythms	Phase	Hours
70	tasks_light_overall_M10	0.521672	-0.00289031	0.00451061	-0.0438516	210	0.768069	Viral hepatitis	infectious diseases	Physical activity	Physical activity	Fraction of time
389	inactivity_peak_value_mean	0.521696	0.0381504	0.059541	0.0267139	580	0.768069	Hearing loss	sense organs	Sleep	Sleep
425	temp_L1_time_abs_dev	0.5217	-0.13279	0.207245	-0.059499	114	0.768069	Cardiomyopathy	circulatory system	Diurnal rhythms	Phase	Hours
386	sleep_peak_quality_SD	0.521712	0.000954525	0.00148977	0.0225624	813	0.768069	Vertiginous syndromes and other disorders of vestibular system	sense organs	Sleep	Sleep variability	Hours
369	temp_RA	0.521759	-0.00276467	0.00431545	-0.0844126	55	0.768111	Infection of the eye	sense organs	Diurnal rhythms	Amplitude
182	moderate_overall_M10	0.521775	0.0039653	0.00618978	0.0605791	108	0.768111	Malignant neoplasm of uterus	neoplasms	Physical activity	Physical activity	Fraction of time
614	self_report_IPAQ_activity_group	0.521805	0.0211719	0.0330509	0.0457579	195	0.768131	Inflammatory diseases of female pelvic organs	genitourinary	Physical activity	Self-report physical activity
255	sedentary_within_day_SD_L5	0.521849	0.00500368	0.00781207	0.0847403	53	0.768148	Disorders of adrenal glands	endocrine/metabolic	Physical activity	Physical activity variability	Fraction of time
502	temp_RA	0.521851	0.00213863	0.00333898	0.0652978	91	0.768148	Postinflammatory pulmonary fibrosis	respiratory	Diurnal rhythms	Amplitude
78	sleep_within_day_SD_L5	0.521907	0.00457175	0.0071387	0.0728596	72	0.768158	Viral warts & HPV	infectious diseases	Sleep	Sleep
172	acceleration_L5_time_abs_dev	0.52193	-0.0128781	0.0201101	-0.0181111	1339	0.768158	Skin cancer	neoplasms	Diurnal rhythms	Phase	Hours
335	acceleration_L5_time	0.521962	-0.0761925	0.118989	-0.065618	102	0.768158	Multiple sclerosis	neurological	Diurnal rhythms	Phase	Hours past midnight
1100	sedentary_overall	0.521962	0.00282104	0.00440558	0.0364522	293	0.768158	Family history		Physical activity	Physical activity	Fraction of time
735	MET_RA	0.521964	-0.00148866	0.00232484	-0.0232933	715	0.768158	Acquired foot deformities	musculoskeletal	Diurnal rhythms	Amplitude	MET
151	moderate_peak_value_mean	0.521966	0.0101753	0.0158907	0.0865209	51	0.768158	Cancer of stomach	neoplasms	Physical activity	Physical activity	Hours
306	temp_L1_time_abs_dev	0.521978	0.0304441	0.0475461	0.0136411	2865	0.768158	Other mental disorder	mental disorders	Diurnal rhythms	Phase	Hours
369	MVPA_IV	0.522029	-0.0239255	0.0373702	-0.0858766	55	0.768208	Infection of the eye	sense organs	Diurnal rhythms	Variability
773	self_report_sleeplessness	0.522106	0.0413348	0.0645736	0.0826904	54	0.768293	Pain in limb	symptoms	Sleep	Self-report
288	sedentary_IV	0.522122	-0.0106193	0.0165905	-0.0374093	296	0.768293	Diseases of white blood cells	hematopoietic	Diurnal rhythms	Variability
215	MET_overall	0.522227	-0.010287	0.0160753	-0.0620389	101	0.768416	Other benign neoplasm of connective and other soft tissue	neoplasms	Physical activity	Physical activity	MET
381	phase	0.522243	-0.0535373	0.083665	-0.0549908	137	0.768416	Otitis media and Eustachian tube disorders	sense organs	Diurnal rhythms	Phase	Hours past midnight
575	MVPA_overall_M10	0.522256	-0.00364578	0.00569759	-0.0344867	337	0.768416	Other biliary tract disease	digestive	Physical activity	Physical activity	Fraction of time
225	walking_peak_value_mean	0.522286	-0.009184	0.0143537	-0.0776453	66	0.768434	Benign neoplasm of brain and other parts of nervous system	neoplasms	Physical activity	Physical activity	Hours
514	tasks_light_overall_M10	0.522314	0.00321417	0.00502378	0.0487653	169	0.768437	Abnormal findings examination of lungs	respiratory	Physical activity	Physical activity	Fraction of time
835	walking_within_day_SD_M10	0.522322	0.00173539	0.00271249	0.0369138	296	0.768437	Internal derangement of knee	injuries & poisonings	Physical activity	Physical activity variability	Fraction of time
930	sedentary_IV	0.522385	-0.0151328	0.0236567	-0.053309	144	0.768504	Allergic reaction to food	injuries & poisonings	Diurnal rhythms	Variability
78	MET_RA	0.522424	-0.00457323	0.00714989	-0.0715579	72	0.768536	Viral warts & HPV	infectious diseases	Diurnal rhythms	Amplitude	MET
707	tasks_light_hourly_SD	0.522466	0.00351321	0.00549319	0.0731382	78	0.768573	Chronic ulcer of skin	dermatologic	Physical activity	Physical activity variability	Fraction of time
276	MET_peak_time_mean_abs_dev	0.52257	0.0280194	0.0438216	0.0239541	759	0.768701	Disorders of fluid, electrolyte, and acid-base balance	endocrine/metabolic	Diurnal rhythms	Phase	Hours
608	temp_phase_abs_dev	0.522626	0.206787	0.323452	0.0475961	184	0.768739	Other disorders of male genital organs	genitourinary	Diurnal rhythms	Phase	Hours
595	temp_RA	0.52266	0.00155121	0.00242657	0.0473623	171	0.768739	Hydronephrosis	genitourinary	Diurnal rhythms	Amplitude
835	walking_peak_value_mean	0.522673	0.00436313	0.0068255	0.0368877	296	0.768739	Internal derangement of knee	injuries & poisonings	Physical activity	Physical activity	Hours
593	acceleration_hourly_SD	0.522676	-0.282561	0.44203	-0.0193379	1018	0.768739	Hematuria	genitourinary	Physical activity	Physical activity variability	Fraction of time
473	sleep_hourly_SD_L5	0.522682	0.00479661	0.00750378	0.0515722	149	0.768739	Diseases of the larynx and vocal cords	respiratory	Sleep	Sleep	Fraction of time
429	tasks_light_hourly_SD	0.522726	-0.0040264	0.00629954	-0.0838219	56	0.768779	Ill-defined descriptions and complications of heart disease	circulatory system	Physical activity	Physical activity variability	Fraction of time
441	acceleration_M10_time_abs_dev	0.522757	-0.0760294	0.118961	-0.0817259	57	0.768783	Vascular insufficiency of intestine	circulatory system	Diurnal rhythms	Phase	Hours
618	walking_hourly_SD	0.522764	-0.00102582	0.0016051	-0.0221914	880	0.768783	Genital prolapse	genitourinary	Physical activity	Physical activity variability	Fraction of time
1019	temp_L1_time_abs_dev	0.522794	-0.0455259	0.0712395	-0.0203988	999	0.768785	Other ill-defined and unknown causes of morbidity and mortality		Diurnal rhythms	Phase	Hours
608	MVPA_hourly_SD_M10	0.522805	0.00226187	0.0035395	0.0471779	184	0.768785	Other disorders of male genital organs	genitourinary	Physical activity	Physical activity variability	Fraction of time
572	moderate_peak_value_mean	0.52282	-0.00733456	0.0114779	-0.0623663	100	0.768785	Ascites (non malignant)	digestive	Physical activity	Physical activity	Hours
705	acceleration_L5_time	0.522852	-0.0954378	0.149363	-0.0821922	60	0.768785	Disorders of sweat glands	dermatologic	Diurnal rhythms	Phase	Hours past midnight
726	phase_abs_dev	0.522867	0.0139322	0.0218052	0.0219298	881	0.768785	Peripheral enthesopathies and allied syndromes	musculoskeletal	Diurnal rhythms	Phase	Hours
215	acceleration_M10_time	0.522868	0.0912869	0.142873	0.0635154	101	0.768785	Other benign neoplasm of connective and other soft tissue	neoplasms	Diurnal rhythms	Phase	Hours past midnight
527	moderate_within_day_SD	0.522887	-0.00393881	0.00616488	-0.086162	51	0.768787	Diseases of the salivary glands	digestive	Physical activity	Physical activity variability	Fraction of time
443	moderate_within_day_SD	0.522945	-0.00158396	0.00247951	-0.0346494	328	0.768827	Peripheral vascular disease	circulatory system	Physical activity	Physical activity variability	Fraction of time
835	tasks_light_within_day_SD	0.522961	0.00162804	0.0025486	0.0367755	296	0.768827	Internal derangement of knee	injuries & poisonings	Physical activity	Physical activity variability	Fraction of time
623	sedentary_overall_M10	0.52299	0.00763769	0.0119572	0.0620309	102	0.768827	Hypertrophy of female genital organs	genitourinary	Physical activity	Physical activity	Fraction of time
516	other_sleep_mean	0.523003	-0.0410565	0.064278	-0.0560435	122	0.768827	Abnormal sputum	respiratory	Sleep	Sleep	Hours
195	inactivity_peak_time_mean	0.523008	0.016264	0.0254633	0.0167167	1584	0.768827	Cancer, suspected or other	neoplasms	Diurnal rhythms	Phase	Hours past midnight
293	MET_overall	0.523024	0.00702542	0.0109996	0.042369	217	0.768827	Symptoms involving head and neck	mental disorders	Physical activity	Physical activity	MET
621	walking_overall_M10	0.523048	-0.00640999	0.0100366	-0.0784181	67	0.768827	Endometrial hyperplasia	genitourinary	Physical activity	Physical activity	Fraction of time
202	MVPA_between_day_SD	0.523051	-0.00126205	0.00197609	-0.0460915	191	0.768827	Cancer of other lymphoid, histiocytic tissue	neoplasms	Physical activity	Physical activity variability	Fraction of time
661	amplitude	0.523085	0.00461766	0.00723084	0.0478772	166	0.768851	Fetal distress and abnormal forces of labor	pregnancy complications	Diurnal rhythms	Amplitude	g
600	moderate_within_day_SD	0.52311	0.000883154	0.00138302	0.0193191	1242	0.768862	Hyperplasia of prostate	genitourinary	Physical activity	Physical activity variability	Fraction of time
596	temp_RA	0.52318	0.000723254	0.00113281	0.0220828	826	0.768913	Other disorders of bladder	genitourinary	Diurnal rhythms	Amplitude
930	MET_RA	0.523195	-0.00324479	0.0050824	-0.0507716	144	0.768913	Allergic reaction to food	injuries & poisonings	Diurnal rhythms	Amplitude	MET
320	acceleration_M10_time_abs_dev	0.523195	0.0579645	0.0907914	0.0623075	99	0.768913	Meningitis	neurological	Diurnal rhythms	Phase	Hours
781	sedentary_within_day_SD	0.523256	0.00185606	0.00290762	0.0533836	144	0.768963	Symptoms involving nervous and musculoskeletal systems	symptoms	Physical activity	Physical activity variability	Fraction of time
251	sedentary_hourly_SD	0.523264	0.00230615	0.00361278	0.0723776	76	0.768963	Other disorders of pancreatic internal secretion	endocrine/metabolic	Physical activity	Physical activity variability	Fraction of time
380	MVPA_hourly_SD_M10	0.523411	-0.0029946	0.00469295	-0.0624611	101	0.769123	Disorders of external ear	sense organs	Physical activity	Physical activity variability	Fraction of time
525	sedentary_hourly_SD_L5	0.523438	-0.00389902	0.0061107	-0.0455747	197	0.769123	Other diseases of the teeth and supporting structures	digestive	Physical activity	Physical activity variability	Fraction of time
947	moderate_peak_value_mean	0.52344	-0.00795403	0.0124659	-0.0676336	83	0.769123	Urticaria	dermatologic	Physical activity	Physical activity	Hours
470	MVPA_hourly_SD_M10	0.523441	-0.00170832	0.00267736	-0.035632	314	0.769123	Septal Deviations/Turbinate Hypertrophy	respiratory	Physical activity	Physical activity variability	Fraction of time
472	MET_within_day_SD_L5	0.523493	-0.00317819	0.00498166	-0.0671351	90	0.769174	Chronic pharyngitis and nasopharyngitis	respiratory	Physical activity	Physical activity variability
604	sleep_peak_time_mean_abs_dev	0.523612	0.0273318	0.0428535	0.0443866	209	0.769323	Disorders of penis	genitourinary	Diurnal rhythms	Phase	Hours
733	tasks_light_peak_value_mean	0.523697	0.00523181	0.00820463	0.0474032	177	0.769423	Other disorders of bone and cartilage	musculoskeletal	Physical activity	Physical activity	Fraction of time
550	main_sleep_duration_mean	0.52373	-0.0124218	0.0194817	-0.0116052	3665	0.769444	Abdominal hernia	digestive	Sleep	Sleep	Hours
508	main_sleep_onset_mean	0.523746	0.0491592	0.0771014	0.0438293	212	0.769444	Pulmonary collapse; interstitial and compensatory emphysema	respiratory	Diurnal rhythms	Phase	Hours past midnight
745	sleep_peak_time_mean	0.523766	-0.0547455	0.0858672	-0.0588945	116	0.769448	Pain in joint	musculoskeletal	Diurnal rhythms	Phase	Hours past midnight
441	self_report_sleep_duration	0.52386	0.0837276	0.131355	0.0836986	57	0.769538	Vascular insufficiency of intestine	circulatory system	Sleep	Self-report	Hours
634	sedentary_peak_time_mean_abs_dev	0.523861	-0.040277	0.0631882	-0.0298224	502	0.769538	Miscarriage; stillbirth	pregnancy complications	Diurnal rhythms	Phase	Hours
622	acceleration_peak_time_mean_abs_dev	0.523889	-0.0260466	0.0408658	-0.0225396	846	0.769554	Polyp of female genital organs	genitourinary	Diurnal rhythms	Phase	Hours
430	sedentary_overall	0.523992	0.00415819	0.00652559	0.0537303	131	0.769666	Intracranial hemorrhage	circulatory system	Physical activity	Physical activity	Fraction of time
608	sedentary_within_day_SD_L5	0.524032	0.00273505	0.00429262	0.0463196	184	0.769666	Other disorders of male genital organs	genitourinary	Physical activity	Physical activity variability	Fraction of time
199	acceleration_during_main_sleep_mean	0.524033	-0.0279339	0.043842	-0.0638658	99	0.769666	Neoplasm of uncertain behavior	neoplasms	Sleep	Sleep	g
556	MET_hourly_SD	0.524034	-0.00986581	0.0154843	-0.0636129	92	0.769666	Ulceration of the lower GI tract	digestive	Physical activity	Physical activity variability
621	inactivity_peak_time_mean	0.524059	0.0762217	0.119637	0.0783434	67	0.769677	Endometrial hyperplasia	genitourinary	Diurnal rhythms	Phase	Hours past midnight
228	MVPA_between_day_SD	0.524114	0.00160168	0.00251431	0.0584954	117	0.769715	Hemangioma and lymphangioma, any site	neoplasms	Physical activity	Physical activity variability	Fraction of time
568	temp_L1_time_abs_dev	0.524119	-0.0747099	0.117281	-0.0334753	359	0.769715	Other disorders of peritoneum	digestive	Diurnal rhythms	Phase	Hours
465	acceleration_peak_time_mean_abs_dev	0.524213	0.0568387	0.0892464	0.0491857	167	0.769827	Acute upper respiratory infections of multiple or unspecified sites	respiratory	Diurnal rhythms	Phase	Hours
556	self_report_sleep_duration_abs_dev	0.524331	0.042388	0.0665752	0.0655225	92	0.769959	Ulceration of the lower GI tract	digestive	Sleep	Self-report	Hours
851	acceleration_between_day_SD_M10	0.52434	-0.296286	0.465362	-0.0288165	469	0.769959	Complications of transplants and reattached limbs	injuries & poisonings	Physical activity	Physical activity variability	Fraction of time
590	MVPA_between_day_SD	0.524355	-0.00156755	0.00246216	-0.0572488	123	0.769959	Pyelonephritis	genitourinary	Physical activity	Physical activity variability	Fraction of time
204	sleep_IV	0.524388	0.0140244	0.02203	0.0547978	132	0.769967	Leukemia	neoplasms	Diurnal rhythms	Variability
342	tasks_light_overall_M10	0.524394	-0.0042579	0.00668855	-0.0646007	100	0.769967	Hemiplegia	neurological	Physical activity	Physical activity	Fraction of time
771	inactivity_peak_value_mean	0.524519	0.0803918	0.126322	0.0562925	124	0.770125	Musculoskeletal symptoms referable to limbs	symptoms	Sleep	Sleep
697	acceleration_overall_L5	0.524562	-0.139708	0.219551	-0.0764973	70	0.770163	Sarcoidosis	dermatologic	Physical activity	Physical activity	g
389	tasks_light_peak_value_mean	0.5246	0.00294053	0.00462144	0.0266429	582	0.770193	Hearing loss	sense organs	Physical activity	Physical activity	Fraction of time
949	acceleration_between_day_SD	0.524628	0.195857	0.307837	0.0404641	228	0.770209	Allergies, other	injuries & poisonings	Physical activity	Physical activity variability	g
446	acceleration_L5_time	0.524653	-0.0934799	0.146935	-0.0805061	64	0.77021	Polyarteritis nodosa and allied conditions	circulatory system	Diurnal rhythms	Phase	Hours past midnight
930	temp_L1_time_abs_dev	0.524663	0.116599	0.183279	0.0522444	144	0.77021	Allergic reaction to food	injuries & poisonings	Diurnal rhythms	Phase	Hours
854	acceleration_IV	0.524716	-0.0155516	0.0244483	-0.0504143	149	0.77022	Complications of cardiac/vascular device, implant, and graft	injuries & poisonings	Diurnal rhythms	Variability
512	sedentary_peak_value_mean	0.524727	0.00189009	0.00297145	0.0235173	744	0.77022	Other symptoms of respiratory system	respiratory	Physical activity	Physical activity	Hours
697	self_report_getting_up_in_morning	0.52473	-0.033708	0.0529919	-0.112937	30	0.77022	Sarcoidosis	dermatologic	Sleep	Self-report
525	temp_phase	0.524759	0.237993	0.374182	0.0462163	197	0.77022	Other diseases of the teeth and supporting structures	digestive	Diurnal rhythms	Phase	Hours past midnight
650	MET_overall_L5	0.524772	-0.0021679	0.00340856	-0.0497148	165	0.77022	Normal delivery	pregnancy complications	Physical activity	Physical activity	MET
793	MET_hourly_SD_M10	0.524784	-0.0116102	0.018255	-0.0756783	69	0.77022	Nonspecific abnormal findings on radiological and other examination of musculoskeletal system	symptoms	Physical activity	Physical activity variability
287	self_report_chronotype	0.52479	0.0359996	0.0566025	0.0820397	58	0.77022	Purpura and other hemorrhagic conditions	hematopoietic	Diurnal rhythms	Self-report
947	acceleration_hourly_SD_M10	0.524829	-1.35699	2.13388	-0.0658191	83	0.770252	Urticaria	dermatologic	Physical activity	Physical activity variability	Fraction of time
292	main_sleep_onset_mean	0.524923	0.0362094	0.0569523	0.0322836	398	0.770314	Neurological disorders	mental disorders	Diurnal rhythms	Phase	Hours past midnight
425	sleep_peak_quality_SD	0.524932	0.00249751	0.00392832	0.0590346	114	0.770314	Cardiomyopathy	circulatory system	Sleep	Sleep variability	Hours
716	temp_amplitude	0.524938	-0.0121402	0.0190956	-0.0132676	2478	0.770314	Other arthropathies	musculoskeletal	Diurnal rhythms	Amplitude	Celsius
575	sedentary_peak_time_mean	0.524944	0.0793497	0.124812	0.0340369	337	0.770314	Other biliary tract disease	digestive	Diurnal rhythms	Phase	Hours past midnight
636	sedentary_IV	0.524959	0.0132784	0.0208868	0.0467764	195	0.770314	Early or threatened labor; hemorrhage in early pregnancy	pregnancy complications	Diurnal rhythms	Variability
782	temp_amplitude	0.524975	-0.0458166	0.0720722	-0.0500712	153	0.770314	Symptoms involving skin and other integumentary tissue	symptoms	Diurnal rhythms	Amplitude	Celsius
729	tasks_light_overall_M10	0.525028	-0.00240595	0.00378518	-0.036503	300	0.770337	Other disorders of soft tissues	musculoskeletal	Physical activity	Physical activity	Fraction of time
416	inactivity_peak_time_mean	0.525028	0.0377877	0.0594498	0.0388395	269	0.770337	Cardiomegaly	circulatory system	Diurnal rhythms	Phase	Hours past midnight
792	moderate_hourly_SD_M10	0.525042	0.00521404	0.00820333	0.086683	52	0.770337	Abnormal Papanicolaou smear of cervix and cervical HPV	genitourinary	Physical activity	Physical activity variability	Fraction of time
614	moderate_within_day_SD	0.525063	-0.00138372	0.00217714	-0.0302691	433	0.770342	Inflammatory diseases of female pelvic organs	genitourinary	Physical activity	Physical activity variability	Fraction of time
800	acceleration_overall_M10	0.525083	0.706671	1.11192	0.046865	166	0.770347	Fracture of lower limb	injuries & poisonings	Physical activity	Physical activity	g
618	MET_within_day_SD_L5	0.525168	0.00103511	0.00162904	0.0218653	879	0.770446	Genital prolapse	genitourinary	Physical activity	Physical activity variability
145	sedentary_hourly_SD	0.525375	0.00272289	0.0042874	0.0854567	53	0.770725	Cancer of mouth	neoplasms	Physical activity	Physical activity variability	Fraction of time
516	acceleration_peak_time_mean_abs_dev	0.525409	-0.0667038	0.105039	-0.0577225	122	0.770749	Abnormal sputum	respiratory	Diurnal rhythms	Phase	Hours
781	acceleration_M10_time_abs_dev	0.525457	0.0483231	0.0761036	0.0519437	144	0.770794	Symptoms involving nervous and musculoskeletal systems	symptoms	Diurnal rhythms	Phase	Hours
80	temp_L1_time	0.525554	0.122019	0.192211	0.0351641	331	0.770883	Postoperative infection	infectious diseases	Diurnal rhythms	Phase	Hours past midnight
1009	temp_L1_time_abs_dev	0.52559	0.0632437	0.0996338	0.0283376	503	0.770883	Injury, NOS		Diurnal rhythms	Phase	Hours
180	MVPA_IV	0.5256	-0.0134864	0.0212469	-0.048407	169	0.770883	Cervical cancer and dysplasia	neoplasms	Diurnal rhythms	Variability
495	acceleration_between_day_SD	0.525603	0.0551217	0.0868412	0.0113881	3339	0.770883	Asthma	respiratory	Physical activity	Physical activity variability	g
81	MET_peak_time_mean_abs_dev	0.52563	0.0791446	0.124696	0.0676616	87	0.770883	Infection/inflammation of internal prosthetic device; implant; and graft	infectious diseases	Diurnal rhythms	Phase	Hours
367	sedentary_hourly_SD_M10	0.525636	-0.00108872	0.00171536	-0.0321426	400	0.770883	Disorders of refraction and accommodation; blindness and low vision	sense organs	Physical activity	Physical activity variability	Fraction of time
252	acceleration_within_day_SD_L5	0.525638	-0.0867012	0.136605	-0.0668736	91	0.770883	Disorders of parathyroid gland	endocrine/metabolic	Physical activity	Physical activity variability	Fraction of time
519	self_report_getting_up_in_morning	0.525656	-0.0107919	0.0170038	-0.0361578	295	0.770883	Other diseases of respiratory system, not elsewhere classified	respiratory	Sleep	Self-report
361	tasks_light_within_day_SD	0.525717	0.00152958	0.00241044	0.0345516	336	0.770944	Retinal detachments and defects	sense organs	Physical activity	Physical activity variability	Fraction of time
745	moderate_overall_M10	0.525731	-0.00374138	0.00589616	-0.0571582	116	0.770944	Pain in joint	musculoskeletal	Physical activity	Physical activity	Fraction of time
521	MET_overall_M10	0.525771	-0.0108787	0.0171458	-0.0374103	276	0.770955	Diseases of hard tissues of teeth	digestive	Physical activity	Physical activity	MET
721	self_report_daytime_dozing	0.525773	-0.00704389	0.0111018	-0.0425511	222	0.770955	Spondylosis and allied disorders	musculoskeletal	Sleep	Self-report
771	WASO_mean	0.525811	0.0104641	0.0164939	0.0552319	124	0.770984	Musculoskeletal symptoms referable to limbs	symptoms	Sleep	Sleep	Hours
621	total_sleep_mean	0.52583	0.0978978	0.154317	0.0780045	67	0.770987	Endometrial hyperplasia	genitourinary	Sleep	Sleep	Hours
389	moderate_between_day_SD	0.525894	0.00053133	0.000837669	0.0263383	581	0.771056	Hearing loss	sense organs	Physical activity	Physical activity variability	Fraction of time
293	sleep_within_day_SD_L5	0.525948	0.00264408	0.00416907	0.0421385	217	0.771077	Symptoms involving head and neck	mental disorders	Sleep	Sleep
634	walking_hourly_SD_M10	0.525958	-0.00143799	0.00226741	-0.029261	502	0.771077	Miscarriage; stillbirth	pregnancy complications	Physical activity	Physical activity variability	Fraction of time
721	acceleration_within_day_SD_M10	0.52596	-0.4833	0.762068	-0.034908	302	0.771077	Spondylosis and allied disorders	musculoskeletal	Physical activity	Physical activity variability	Fraction of time
800	tasks_light_peak_value_mean	0.526021	-0.00535845	0.00845047	-0.0485506	166	0.771137	Fracture of lower limb	injuries & poisonings	Physical activity	Physical activity	Fraction of time
586	sedentary_hourly_SD_M10	0.526035	0.00113043	0.00178279	0.033374	368	0.771137	Other disorders of the kidney and ureters	genitourinary	Physical activity	Physical activity variability	Fraction of time
352	inactivity_peak_value_mean	0.526062	0.0832678	0.131329	0.0583063	116	0.771139	Disorders of other cranial nerves	neurological	Sleep	Sleep
745	moderate_overall	0.526073	-0.00206196	0.00325219	-0.0567398	116	0.771139	Pain in joint	musculoskeletal	Physical activity	Physical activity	Fraction of time
165	self_report_IPAQ_activity_group	0.526105	-0.0324131	0.0511262	-0.0700531	81	0.771139	Cancer within the respiratory system	neoplasms	Physical activity	Self-report physical activity
481	acceleration_L5_time_abs_dev	0.526112	0.0628308	0.0991082	0.0883618	52	0.771139	Influenza	respiratory	Diurnal rhythms	Phase	Hours
270	main_sleep_onset_mean	0.526123	-0.0915677	0.144441	-0.0816398	61	0.771139	Disorders of protein plasma/amino-acid transport and metabolism	endocrine/metabolic	Diurnal rhythms	Phase	Hours past midnight
596	moderate_peak_value_mean	0.526151	0.00259091	0.00408724	0.0220307	827	0.771156	Other disorders of bladder	genitourinary	Physical activity	Physical activity	Hours
530	tasks_light_within_day_SD	0.526186	0.000522876	0.000824923	0.0118112	3382	0.771181	Diseases of esophagus	digestive	Physical activity	Physical activity variability	Fraction of time
210	sleep_peak_time_mean	0.526235	0.0706925	0.111542	0.0760501	69	0.771209	Benign neoplasm of lip, oral cavity, and pharynx	neoplasms	Diurnal rhythms	Phase	Hours past midnight
618	self_report_nap_during_day	0.526256	-0.00670207	0.0105753	-0.0266444	573	0.771209	Genital prolapse	genitourinary	Sleep	Self-report
379	temp_L1_time_abs_dev	0.526257	-0.065302	0.103042	-0.0292599	471	0.771209	Other disorders of eye	sense organs	Diurnal rhythms	Phase	Hours
871	self_report_sleeplessness	0.526287	0.0227258	0.0358621	0.0454631	182	0.771226	Open wounds of extremities	injuries & poisonings	Sleep	Self-report
572	moderate_overall_M10	0.526303	-0.00404809	0.00638833	-0.0618438	100	0.771226	Ascites (non malignant)	digestive	Physical activity	Physical activity	Fraction of time
760	moderate_within_day_SD_M10	0.526372	0.00126632	0.00199872	0.0239547	701	0.771283	Back pain	symptoms	Physical activity	Physical activity variability	Fraction of time
611	acceleration_peak_time_mean_abs_dev	0.526377	0.0639585	0.100952	0.0553469	131	0.771283	Abnormal findings on mammogram or breast exam	genitourinary	Diurnal rhythms	Phase	Hours
792	moderate_between_day_SD_M10	0.526394	0.00344613	0.00543958	0.0871305	52	0.771283	Abnormal Papanicolaou smear of cervix and cervical HPV	genitourinary	Physical activity	Physical activity variability	Fraction of time
979	acceleration_within_day_SD_L5	0.526464	0.0518905	0.0819209	0.0400237	248	0.771362	Adverse drug events and drug allergies	injuries & poisonings	Physical activity	Physical activity variability	Fraction of time
764	phase	0.526527	0.0343215	0.0541925	0.0352533	321	0.771404	Sciatica	symptoms	Diurnal rhythms	Phase	Hours past midnight
455	acceleration_M10_time	0.526535	-0.0243914	0.0385139	-0.016971	1468	0.771404	Hemorrhoids	circulatory system	Diurnal rhythms	Phase	Hours past midnight
242	tasks_light_within_day_SD	0.526545	-0.00154378	0.00243769	-0.0348723	329	0.771404	Thyrotoxicosis with or without goiter	endocrine/metabolic	Physical activity	Physical activity variability	Fraction of time
789	sedentary_within_day_SD	0.526599	-0.000754018	0.00119078	-0.0216869	877	0.771441	Nausea and vomiting	symptoms	Physical activity	Physical activity variability	Fraction of time
601	sleep_peak_time_mean_abs_dev	0.526605	-0.0311573	0.0492056	-0.0505991	157	0.771441	Inflammatory diseases of prostate	genitourinary	Diurnal rhythms	Phase	Hours
335	total_sleep_mean	0.52665	0.0809716	0.12789	0.0645178	102	0.771482	Multiple sclerosis	neurological	Sleep	Sleep	Hours
563	self_report_nap_during_day	0.526667	0.0066205	0.010457	0.0263201	567	0.771482	Constipation	digestive	Sleep	Self-report
531	temp_within_day_SD	0.526749	-0.0151753	0.0239742	-0.0242626	653	0.771576	Peptic ulcer (excl. esophageal)	digestive	Diurnal rhythms	Variability	Celsius
654	main_sleep_offset_mean_abs_dev	0.526813	-0.0409473	0.0646991	-0.0616319	111	0.771645	Other and unspecified complications of birth; puerperium affecting management of mother	pregnancy complications	Diurnal rhythms	Phase	Hours
709	self_report_getting_up_in_morning	0.526868	-0.0184135	0.0290976	-0.0616935	95	0.771701	Diffuse diseases of connective tissue	dermatologic	Sleep	Self-report
965	tasks_light_overall_M10	0.5269	-0.00165003	0.00260769	-0.0250342	654	0.771722	Poisoning by analgesics, antipyretics, and antirheumatics	injuries & poisonings	Physical activity	Physical activity	Fraction of time
733	temp_L1_time	0.526928	-0.165844	0.262117	-0.0477939	177	0.771738	Other disorders of bone and cartilage	musculoskeletal	Diurnal rhythms	Phase	Hours past midnight
182	acceleration_overall_L5	0.526987	-0.112233	0.17741	-0.0614533	108	0.771767	Malignant neoplasm of uterus	neoplasms	Physical activity	Physical activity	g
751	moderate_between_day_SD	0.526996	-0.00117411	0.00185599	-0.0582014	114	0.771767	Genitourinary congenital anomalies	congenital anomalies	Physical activity	Physical activity variability	Fraction of time
636	sleep_hourly_SD_L5	0.527004	-0.00424641	0.00671267	-0.0456565	195	0.771767	Early or threatened labor; hemorrhage in early pregnancy	pregnancy complications	Sleep	Sleep	Fraction of time
736	sedentary_within_day_SD	0.527028	0.00304034	0.00480642	0.0874453	51	0.771767	Other acquired deformities of limbs	musculoskeletal	Physical activity	Physical activity variability	Fraction of time
602	acceleration_hourly_SD_M10	0.527046	1.15318	1.82312	0.0559333	116	0.771767	Other disorders of prostate	genitourinary	Physical activity	Physical activity variability	Fraction of time
614	acceleration_IV	0.527079	-0.00921984	0.0145773	-0.0298884	433	0.771767	Inflammatory diseases of female pelvic organs	genitourinary	Diurnal rhythms	Variability
10	MET_overall_M10	0.527086	0.0160995	0.025455	0.055364	122	0.771767	Tuberculosis	infectious diseases	Physical activity	Physical activity	MET
717	walking_within_day_SD	0.527088	-0.00204641	0.0032356	-0.0456184	192	0.771767	Polymyalgia Rheumatica	musculoskeletal	Physical activity	Physical activity variability	Fraction of time
1015	sleep_peak_quality_SD	0.527103	0.00180015	0.00284634	0.0425507	216	0.771767	Effects of other external causes		Sleep	Sleep variability	Hours
701	acceleration_between_day_SD_M10	0.527153	0.322323	0.50971	0.0313488	382	0.771816	Other hypertrophic and atrophic conditions of skin	dermatologic	Physical activity	Physical activity variability	Fraction of time
364	acceleration_peak_value_SD	0.527195	1.39825	2.21136	0.0561361	118	0.771851	Corneal opacity and other disorders of cornea	sense organs	Physical activity	Physical activity variability	Fraction of time
278	temp_phase_abs_dev	0.527251	-0.0870023	0.137615	-0.0200253	1177	0.771908	Overweight, obesity and other hyperalimentation	endocrine/metabolic	Diurnal rhythms	Phase	Hours
253	MET_hourly_SD_M10	0.527277	-0.0117169	0.0185341	-0.0763737	67	0.771921	Disorders of the pituitary gland and its hypothalamic control	endocrine/metabolic	Physical activity	Physical activity variability
375	sedentary_IV	0.527302	0.011661	0.0184469	0.0410788	241	0.771933	Disorders of lacrimal system	sense organs	Diurnal rhythms	Variability
253	MET_within_day_SD_L5	0.527383	-0.00359341	0.00568564	-0.0759059	67	0.772026	Disorders of the pituitary gland and its hypothalamic control	endocrine/metabolic	Physical activity	Physical activity variability
575	walking_hourly_SD_M10	0.527401	0.00168815	0.00267117	0.0343513	337	0.772026	Other biliary tract disease	digestive	Physical activity	Physical activity variability	Fraction of time
599	moderate_hourly_SD_M10	0.527501	-0.000922254	0.00145964	-0.0153324	1817	0.772117	Other symptoms/disorders or the urinary system	genitourinary	Physical activity	Physical activity variability	Fraction of time
721	acceleration_peak_time_mean_abs_dev	0.527502	0.0420355	0.0665295	0.0363757	303	0.772117	Spondylosis and allied disorders	musculoskeletal	Diurnal rhythms	Phase	Hours
600	acceleration_peak_value_mean	0.527517	-0.539816	0.854397	-0.0185845	1240	0.772117	Hyperplasia of prostate	genitourinary	Physical activity	Physical activity	g
252	moderate_within_day_SD_M10	0.527531	0.00346148	0.00547886	0.0654801	91	0.772117	Disorders of parathyroid gland	endocrine/metabolic	Physical activity	Physical activity variability	Fraction of time
751	MET_overall	0.527601	-0.00954926	0.0151172	-0.0575897	114	0.772193	Genitourinary congenital anomalies	congenital anomalies	Physical activity	Physical activity	MET
520	self_report_sleep_duration_abs_dev	0.527695	-0.0277643	0.043963	-0.0429175	211	0.772301	Disorders of tooth development	digestive	Sleep	Self-report	Hours
567	sedentary_within_day_SD_L5	0.527709	-0.00317913	0.00503413	-0.0538405	129	0.772301	Peritonitis and retroperitoneal infections	digestive	Physical activity	Physical activity variability	Fraction of time
216	MET_within_day_SD	0.527783	-0.00352033	0.00557541	-0.0239743	661	0.772384	Benign neoplasm of skin	neoplasms	Physical activity	Physical activity variability
621	MET_peak_time_mean	0.527816	0.147259	0.233243	0.0764096	67	0.772407	Endometrial hyperplasia	genitourinary	Diurnal rhythms	Phase	Hours past midnight
703	self_report_sleep_duration_abs_dev	0.527898	-0.0525995	0.083329	-0.0813073	60	0.772501	Diseases of nail, NOS	dermatologic	Sleep	Self-report	Hours
761	acceleration_during_main_sleep_mean	0.527916	0.0279753	0.0443209	0.0639604	99	0.772503	Cervicalgia	symptoms	Sleep	Sleep	g
726	mesor	0.527936	-0.00193663	0.00306832	-0.020751	885	0.772507	Peripheral enthesopathies and allied syndromes	musculoskeletal	Physical activity	Physical activity	g
379	phase_abs_dev	0.527978	0.0186763	0.029593	0.029397	471	0.772543	Other disorders of eye	sense organs	Diurnal rhythms	Phase	Hours
602	acceleration_L5_time	0.528019	-0.0685088	0.108565	-0.0590006	116	0.772578	Other disorders of prostate	genitourinary	Diurnal rhythms	Phase	Hours past midnight
947	MET_overall	0.528053	-0.0110797	0.0175593	-0.0668197	83	0.772582	Urticaria	dermatologic	Physical activity	Physical activity	MET
949	acceleration_RA	0.528057	-0.00283281	0.00448951	-0.0402478	226	0.772582	Allergies, other	injuries & poisonings	Diurnal rhythms	Amplitude
590	sleep_within_day_SD_L5	0.528217	-0.00349261	0.00553733	-0.0556615	123	0.772791	Pyelonephritis	genitourinary	Sleep	Sleep
364	acceleration_L5_time	0.528267	-0.0681611	0.108079	-0.0587012	118	0.772839	Corneal opacity and other disorders of cornea	sense organs	Diurnal rhythms	Phase	Hours past midnight
540	inactivity_peak_value_mean	0.528351	-0.0423838	0.0672189	-0.0296783	443	0.772928	Appendiceal conditions	digestive	Sleep	Sleep
696	acceleration_within_day_SD	0.528373	-0.326398	0.517681	-0.0306715	375	0.772928	Psoriasis and related disorders	dermatologic	Physical activity	Physical activity variability	Fraction of time
520	temp_within_day_SD	0.528379	-0.0261619	0.0414945	-0.0418281	211	0.772928	Disorders of tooth development	digestive	Diurnal rhythms	Variability	Celsius
182	self_report_snoring	0.528484	-0.0291628	0.0462658	-0.0608318	102	0.773034	Malignant neoplasm of uterus	neoplasms	Sleep	Self-report
229	inactivity_peak_time_mean	0.528486	0.0487142	0.0772839	0.0500701	156	0.773034	Benign neoplasm of unspecified sites	neoplasms	Diurnal rhythms	Phase	Hours past midnight
798	tasks_light_overall	0.528554	-0.00122715	0.00194717	-0.0323794	377	0.773107	Malaise and fatigue	symptoms	Physical activity	Physical activity	Hours
225	MVPA_overall	0.528589	-0.00437825	0.00694773	-0.0756661	66	0.773134	Benign neoplasm of brain and other parts of nervous system	neoplasms	Physical activity	Physical activity	Fraction of time
473	cosinor_rsquared	0.528638	0.00446688	0.0070892	0.0499421	149	0.77318	Diseases of the larynx and vocal cords	respiratory	Diurnal rhythms	Amplitude
706	MET_within_day_SD	0.5287	-0.00365483	0.00580131	-0.0248902	608	0.773245	Diseases of sebaceous glands	dermatologic	Physical activity	Physical activity variability
961	self_report_IPAQ_activity_group	0.528753	0.0413673	0.0656697	0.0894055	48	0.773252	Poisoning by other anti-infectives	injuries & poisonings	Physical activity	Self-report physical activity
402	walking_within_day_SD	0.528792	-0.00269658	0.00428123	-0.060112	111	0.773252	Elevated blood pressure reading without diagnosis of hypertension	circulatory system	Physical activity	Physical activity variability	Fraction of time
426	sleep_peak_time_mean	0.528795	0.0225285	0.0357678	0.0242359	712	0.773252	Cardiac conduction disorders	circulatory system	Diurnal rhythms	Phase	Hours past midnight
698	acceleration_between_day_SD_M10	0.528802	0.715282	1.13565	0.0695675	76	0.773252	Pruritus and related conditions	dermatologic	Physical activity	Physical activity variability	Fraction of time
332	temp_IV	0.52882	0.0235539	0.0373981	0.0628671	96	0.773252	Parkinson's disease	neurological	Diurnal rhythms	Variability
870	self_report_daytime_dozing	0.528822	0.00546892	0.00868336	0.0330369	366	0.773252	Open wounds of head; neck; and trunk	injuries & poisonings	Sleep	Self-report
654	temp_IV	0.528826	-0.0222642	0.0353507	-0.0594247	112	0.773252	Other and unspecified complications of birth; puerperium affecting management of mother	pregnancy complications	Diurnal rhythms	Variability
857	MVPA_within_day_SD_M10	0.528853	-0.00304873	0.00484105	-0.0646662	93	0.773254	Mechanical complication of unspecified genitourinary device, implant, and graft	injuries & poisonings	Physical activity	Physical activity variability	Fraction of time
735	sedentary_hourly_SD_M10	0.528861	0.000808066	0.00128314	0.0238567	715	0.773254	Acquired foot deformities	musculoskeletal	Physical activity	Physical activity variability	Fraction of time
715	acceleration_M10_time_abs_dev	0.528923	-0.0365197	0.0579992	-0.039256	250	0.7733	Other inflammatory spondylopathies	musculoskeletal	Diurnal rhythms	Phase	Hours
915	acceleration_during_main_sleep_mean	0.528927	0.0149366	0.023722	0.0341499	343	0.7733	Superficial injury without mention of infection	injuries & poisonings	Sleep	Sleep	g
521	moderate_between_day_SD	0.529019	0.000759567	0.00120659	0.0376521	275	0.773408	Diseases of hard tissues of teeth	digestive	Physical activity	Physical activity variability	Fraction of time
835	MET_peak_time_mean_abs_dev	0.529059	-0.0428132	0.0680166	-0.0366015	296	0.773442	Internal derangement of knee	injuries & poisonings	Diurnal rhythms	Phase	Hours
371	moderate_within_day_SD	0.529091	-0.00179904	0.00285832	-0.0393542	244	0.773463	Inflammation of the eye	sense organs	Physical activity	Physical activity variability	Fraction of time
483	inactivity_peak_time_mean_abs_dev	0.529126	0.0284286	0.0451714	0.0429629	211	0.77349	Acute bronchitis and bronchiolitis	respiratory	Diurnal rhythms	Phase	Hours
735	MET_overall	0.529166	0.00385388	0.00612418	0.023242	715	0.773491	Acquired foot deformities	musculoskeletal	Physical activity	Physical activity	MET
645	acceleration_peak_value_SD	0.529179	-1.49326	2.37301	-0.0599507	104	0.773491	Late pregnancy and failed induction	pregnancy complications	Physical activity	Physical activity variability	Fraction of time
593	moderate_between_day_SD_M10	0.529224	-0.000790374	0.00125616	-0.0199835	1019	0.773491	Hematuria	genitourinary	Physical activity	Physical activity variability	Fraction of time
344	tasks_light_hourly_SD	0.52923	0.00423929	0.00673769	0.0882538	55	0.773491	Other paralytic syndromes	neurological	Physical activity	Physical activity variability	Fraction of time
603	other_sleep_mean	0.529238	0.0344076	0.0546866	0.0469676	168	0.773491	Other disorders of testis	genitourinary	Sleep	Sleep	Hours
618	sleep_IV	0.52924	-0.00547589	0.00870328	-0.021396	880	0.773491	Genital prolapse	genitourinary	Diurnal rhythms	Variability
470	temp_IV	0.529263	-0.0129405	0.0205685	-0.0345391	314	0.773491	Septal Deviations/Turbinate Hypertrophy	respiratory	Diurnal rhythms	Variability
523	MVPA_hourly_SD	0.529265	-0.00291013	0.0046256	-0.0556589	127	0.773491	Gingival and periodontal diseases	digestive	Physical activity	Physical activity variability	Fraction of time
871	tasks_light_overall_M10	0.529309	-0.00215711	0.00342905	-0.0327276	371	0.77353	Open wounds of extremities	injuries & poisonings	Physical activity	Physical activity	Fraction of time
175	sleep_hourly_SD	0.529416	0.000761604	0.001211	0.040726	221	0.77366	Acquired absence of breast	neoplasms	Sleep	Sleep variability	Fraction of time
590	temp_phase	0.529565	-0.293186	0.466352	-0.0569342	123	0.773774	Pyelonephritis	genitourinary	Diurnal rhythms	Phase	Hours past midnight
735	MVPA_hourly_SD_M10	0.529583	-0.00112934	0.00179645	-0.0235557	715	0.773774	Acquired foot deformities	musculoskeletal	Physical activity	Physical activity variability	Fraction of time
276	self_report_sleeplessness	0.529589	0.0147499	0.0234628	0.0295072	445	0.773774	Disorders of fluid, electrolyte, and acid-base balance	endocrine/metabolic	Sleep	Self-report
572	main_sleep_onset_mean_abs_dev	0.529592	0.0476746	0.075838	0.0631765	99	0.773774	Ascites (non malignant)	digestive	Diurnal rhythms	Phase	Hours
528	sedentary_overall	0.529603	0.00285336	0.00453908	0.0368699	277	0.773774	Diseases of the oral soft tissues, excluding lesions specific for gingiva and tongue	digestive	Physical activity	Physical activity	Fraction of time
522	main_sleep_onset_SD	0.529613	0.0364059	0.0579154	0.0535095	137	0.773774	Diseases of pulp and periapical tissues	digestive	Diurnal rhythms	Phase Variability	Hours
352	amplitude	0.529616	-0.0053952	0.00858287	-0.0559389	116	0.773774	Disorders of other cranial nerves	neurological	Diurnal rhythms	Amplitude	g
788	MET_within_day_SD_L5	0.529632	0.00113604	0.00180733	0.0239974	687	0.773774	Syncope and collapse	symptoms	Physical activity	Physical activity variability
850	cosinor_rsquared	0.529722	-0.00269489	0.00428823	-0.0301304	417	0.77388	Hemorrhage or hematoma complicating a procedure	injuries & poisonings	Diurnal rhythms	Amplitude
208	MVPA_hourly_SD_M10	0.52975	-0.000714581	0.00113715	-0.0149047	1888	0.773896	Benign neoplasm of colon	neoplasms	Physical activity	Physical activity variability	Fraction of time
1005	sedentary_overall	0.529783	-0.00586314	0.00933108	-0.075761	66	0.773906	Other symptoms		Physical activity	Physical activity	Fraction of time
159	temp_L1_time	0.529791	0.102587	0.163268	0.029564	471	0.773906	Malignant neoplasm of other and ill-defined sites within the digestive organs and peritoneum	neoplasms	Diurnal rhythms	Phase	Hours past midnight
697	sleep_peak_time_mean	0.52984	-0.0700855	0.111555	-0.0753971	70	0.77393	Sarcoidosis	dermatologic	Diurnal rhythms	Phase	Hours past midnight
372	MET_within_day_SD_M10	0.529843	-0.00908113	0.0144545	-0.0673643	84	0.77393	Disorders of conjunctiva	sense organs	Physical activity	Physical activity variability
218	main_sleep_ratio_mean	0.529874	-0.000428274	0.000681739	-0.0189298	1096	0.773949	Benign neoplasm of uterus	neoplasms	Sleep	Sleep
783	tasks_light_overall	0.52989	-0.00132999	0.0021172	-0.0350928	317	0.773949	Fever of unknown origin	symptoms	Physical activity	Physical activity	Hours
704	MET_peak_value_mean	0.529914	-0.0120568	0.0191942	-0.0313493	381	0.773958	Diseases of hair and hair follicles	dermatologic	Physical activity	Physical activity	MET
189	sedentary_peak_time_mean	0.529942	-0.0803441	0.127915	-0.0344634	322	0.773968	Cancer of urinary organs (incl. kidney and bladder)	neoplasms	Diurnal rhythms	Phase	Hours past midnight
626	walking_overall_M10	0.529958	-0.00154912	0.00246643	-0.0189515	1220	0.773968	Disorders of menstruation and other abnormal bleeding from female genital tract	genitourinary	Physical activity	Physical activity	Fraction of time
395	MET_peak_time_mean_abs_dev	0.529972	-0.0317448	0.0505444	-0.027139	551	0.773968	Heart valve disorders	circulatory system	Diurnal rhythms	Phase	Hours
938	acceleration_overall	0.529992	0.682052	1.08602	0.0824838	50	0.773972	Dermatitis due to solar radiation	dermatologic	Physical activity	Physical activity	g
586	MET_RA	0.53012	-0.00202797	0.00323012	-0.0317319	368	0.774114	Other disorders of the kidney and ureters	genitourinary	Diurnal rhythms	Amplitude	MET
429	sedentary_hourly_SD_M10	0.530124	-0.00280846	0.00447331	-0.0829148	56	0.774114	Ill-defined descriptions and complications of heart disease	circulatory system	Physical activity	Physical activity variability	Fraction of time
627	sedentary_hourly_SD_L5	0.530175	-0.00195546	0.00311504	-0.0228569	773	0.774124	Menopausal and postmenopausal disorders	genitourinary	Physical activity	Physical activity variability	Fraction of time
702	sedentary_RA	0.530181	0.00416739	0.00663874	0.0256599	588	0.774124	Degenerative skin conditions and other dermatoses	dermatologic	Diurnal rhythms	Amplitude
353	acceleration_within_day_SD	0.530183	-0.632632	1.0078	-0.059448	100	0.774124	Nerve root and plexus disorders	neurological	Physical activity	Physical activity variability	Fraction of time
402	MET_peak_time_mean	0.530227	-0.114131	0.181833	-0.0592203	111	0.774157	Elevated blood pressure reading without diagnosis of hypertension	circulatory system	Diurnal rhythms	Phase	Hours past midnight
522	acceleration_overall	0.530254	0.414102	0.65979	0.0500794	140	0.774157	Diseases of pulp and periapical tissues	digestive	Physical activity	Physical activity	g
701	sedentary_hourly_SD	0.530257	0.00100915	0.00160789	0.0316718	382	0.774157	Other hypertrophic and atrophic conditions of skin	dermatologic	Physical activity	Physical activity variability	Fraction of time
349	sedentary_peak_time_mean_abs_dev	0.530337	0.0796369	0.126911	0.0589656	116	0.774249	Other and unspecified disorders of the nervous system	neurological	Diurnal rhythms	Phase	Hours
558	total_sleep_mean_abs_dev	0.530392	0.0172476	0.0274899	0.0212389	906	0.774259	Noninfectious gastroenteritis	digestive	Sleep	Sleep	Hours
689	sleep_overall_L5	0.530395	0.00156874	0.00250033	0.0255678	588	0.774259	Disorder of skin and subcutaneous tissue NOS	dermatologic	Sleep	Sleep	Fraction of time
569	phase_abs_dev	0.530408	-0.0214368	0.0341681	-0.0337422	349	0.774259	Other disorders of intestine	digestive	Diurnal rhythms	Phase	Hours
735	acceleration_IV	0.530416	-0.00708766	0.0112972	-0.0229764	715	0.774259	Acquired foot deformities	musculoskeletal	Diurnal rhythms	Variability
761	self_report_getting_up_in_morning	0.530431	0.0321505	0.0512462	0.107719	32	0.774259	Cervicalgia	symptoms	Sleep	Self-report
741	temp_phase_abs_dev	0.530461	0.193118	0.307851	0.0444501	196	0.774278	Symptoms and disorders of the joints	musculoskeletal	Diurnal rhythms	Phase	Hours
372	sleep_IV	0.530562	-0.0168874	0.0269269	-0.0659845	84	0.774375	Disorders of conjunctiva	sense organs	Diurnal rhythms	Variability
483	sedentary_hourly_SD_M10	0.530562	0.00145051	0.00231283	0.0428237	211	0.774375	Acute bronchitis and bronchiolitis	respiratory	Physical activity	Physical activity variability	Fraction of time
859	moderate_peak_value_mean	0.530591	-0.00464525	0.00740736	-0.0394989	245	0.774391	Complication due to other implant and internal device	injuries & poisonings	Physical activity	Physical activity	Hours
228	acceleration_L5_time	0.530617	0.0677001	0.107962	0.0583042	117	0.774405	Hemangioma and lymphangioma, any site	neoplasms	Diurnal rhythms	Phase	Hours past midnight
771	other_sleep_mean	0.530684	-0.0399344	0.0636943	-0.0545118	123	0.774478	Musculoskeletal symptoms referable to limbs	symptoms	Sleep	Sleep	Hours
420	sedentary_RA	0.530739	0.00687976	0.0109745	0.0423608	212	0.774502	Carditis	circulatory system	Diurnal rhythms	Amplitude
788	sedentary_IV	0.53074	0.00692379	0.0110447	0.0243908	688	0.774502	Syncope and collapse	symptoms	Diurnal rhythms	Variability
348	sedentary_IV	0.530753	0.0169086	0.0269733	0.0595649	113	0.774502	Other conditions of brain	neurological	Diurnal rhythms	Variability
420	sedentary_within_day_SD	0.530808	0.00149078	0.00237848	0.0428775	212	0.774558	Carditis	circulatory system	Physical activity	Physical activity variability	Fraction of time
293	inactivity_peak_value_mean	0.530846	0.0601005	0.0958963	0.042084	217	0.774574	Symptoms involving head and neck	mental disorders	Sleep	Sleep
608	walking_overall	0.530854	0.00207425	0.00330974	0.0468035	184	0.774574	Other disorders of male genital organs	genitourinary	Physical activity	Physical activity	Hours
771	sleep_within_day_SD_L5	0.530906	0.00344136	0.00549183	0.0548446	124	0.774614	Musculoskeletal symptoms referable to limbs	symptoms	Sleep	Sleep
357	MET_peak_time_mean	0.530924	-0.0896261	0.143035	-0.0465053	177	0.774614	Inflammatory and toxic neuropathy	neurological	Diurnal rhythms	Phase	Hours past midnight
429	acceleration_M10_time_abs_dev	0.530942	-0.0758652	0.121079	-0.0815494	55	0.774614	Ill-defined descriptions and complications of heart disease	circulatory system	Diurnal rhythms	Phase	Hours
854	tasks_light_within_day_SD	0.530951	-0.00226223	0.00361054	-0.0511012	149	0.774614	Complications of cardiac/vascular device, implant, and graft	injuries & poisonings	Physical activity	Physical activity variability	Fraction of time
694	sleep_hourly_SD	0.530991	-0.00108167	0.00172652	-0.057841	105	0.774648	Dyschromia and Vitiligo	dermatologic	Sleep	Sleep variability	Fraction of time
349	MET_peak_time_mean	0.531038	0.110897	0.17703	0.0575425	116	0.774671	Other and unspecified disorders of the nervous system	neurological	Diurnal rhythms	Phase	Hours past midnight
252	MET_RA	0.531083	-0.00405709	0.00647722	-0.0634816	91	0.774671	Disorders of parathyroid gland	endocrine/metabolic	Diurnal rhythms	Amplitude	MET
915	moderate_hourly_SD	0.531111	0.00167657	0.00267686	0.0332284	343	0.774671	Superficial injury without mention of infection	injuries & poisonings	Physical activity	Physical activity variability	Fraction of time
253	phase_abs_dev	0.531115	-0.0484552	0.0773657	-0.07627	67	0.774671	Disorders of the pituitary gland and its hypothalamic control	endocrine/metabolic	Diurnal rhythms	Phase	Hours
227	MET_within_day_SD_L5	0.531126	0.00315744	0.00504145	0.0666968	86	0.774671	Benign neoplasm of other endocrine glands and related structures	neoplasms	Physical activity	Physical activity variability
286	MET_peak_value_mean	0.53113	-0.0274685	0.043859	-0.0714217	73	0.774671	Coagulation defects	hematopoietic	Physical activity	Physical activity	MET
208	MET_peak_time_mean	0.531131	0.0285418	0.0455729	0.0148098	1888	0.774671	Benign neoplasm of colon	neoplasms	Diurnal rhythms	Phase	Hours past midnight
272	acceleration_IV	0.531145	-0.00328798	0.00525012	-0.0106588	4337	0.774671	Disorders of lipoid metabolism	endocrine/metabolic	Diurnal rhythms	Variability
227	walking_peak_value_mean	0.531167	-0.00797239	0.0127307	-0.0674019	86	0.774676	Benign neoplasm of other endocrine glands and related structures	neoplasms	Physical activity	Physical activity	Hours
447	main_sleep_onset_SD	0.531253	0.0469987	0.0750654	0.0690789	80	0.774776	Other disorders of arteries and arterioles	circulatory system	Diurnal rhythms	Phase Variability	Hours
270	sleep_within_day_SD_M10	0.531269	0.00532757	0.00850942	0.0790507	61	0.774776	Disorders of protein plasma/amino-acid transport and metabolism	endocrine/metabolic	Sleep	Sleep variability
256	MVPA_overall	0.531323	0.00491819	0.00785658	0.0849975	52	0.774819	Ovarian dysfunction	endocrine/metabolic	Physical activity	Physical activity	Fraction of time
1009	acceleration_between_day_SD	0.531334	0.131732	0.210441	0.0272158	503	0.774819	Injury, NOS		Physical activity	Physical activity variability	g
210	acceleration_L5_time	0.531385	0.0877972	0.140273	0.075612	69	0.774853	Benign neoplasm of lip, oral cavity, and pharynx	neoplasms	Diurnal rhythms	Phase	Hours past midnight
601	MVPA_overall_M10	0.531401	0.00522154	0.00834275	0.0493925	157	0.774853	Inflammatory diseases of prostate	genitourinary	Physical activity	Physical activity	Fraction of time
1019	self_report_sleeplessness	0.531417	-0.0133342	0.0213053	-0.026675	527	0.774853	Other ill-defined and unknown causes of morbidity and mortality		Sleep	Self-report
255	sedentary_overall	0.531431	0.00636259	0.0101666	0.0822146	53	0.774853	Disorders of adrenal glands	endocrine/metabolic	Physical activity	Physical activity	Fraction of time
859	tasks_light_within_day_SD	0.531444	0.00177884	0.00284245	0.040182	245	0.774853	Complication due to other implant and internal device	injuries & poisonings	Physical activity	Physical activity variability	Fraction of time
611	moderate_hourly_SD_M10	0.531462	-0.00323509	0.00516965	-0.0537831	131	0.774854	Abnormal findings on mammogram or breast exam	genitourinary	Physical activity	Physical activity variability	Fraction of time
557	sedentary_hourly_SD	0.531496	0.0014074	0.0022492	0.0441708	195	0.774879	Intestinal malabsorption (non-celiac)	digestive	Physical activity	Physical activity variability	Fraction of time
737	inactivity_peak_value_mean	0.531543	0.0877554	0.14026	0.0614486	101	0.774923	Curvature of spine	musculoskeletal	Sleep	Sleep
716	walking_overall	0.531578	-0.000601619	0.000961655	-0.0135749	2478	0.774948	Other arthropathies	musculoskeletal	Physical activity	Physical activity	Hours
374	sedentary_hourly_SD_L5	0.531603	0.00210839	0.00337034	0.0246445	642	0.774959	Other disorders of eyelids	sense organs	Physical activity	Physical activity variability	Fraction of time
720	num_wakings_mean	0.531638	0.0590112	0.0943401	0.0653359	87	0.774985	Spinal stenosis	musculoskeletal	Sleep	Sleep
621	sleep_IV	0.531759	0.019152	0.0306269	0.0748328	67	0.775111	Endometrial hyperplasia	genitourinary	Diurnal rhythms	Variability
70	self_report_sleep_duration_abs_dev	0.531768	0.027671	0.044251	0.0427732	210	0.775111	Viral hepatitis	infectious diseases	Sleep	Self-report	Hours
366	self_report_sleep_duration	0.531776	-0.0141701	0.022661	-0.0141652	2287	0.775111	Cataract	sense organs	Sleep	Self-report	Hours
379	self_report_getting_up_in_morning	0.531829	0.0128038	0.0204781	0.0428983	193	0.775163	Other disorders of eye	sense organs	Sleep	Self-report
729	temp_phase	0.531921	0.186308	0.298052	0.0361795	301	0.77527	Other disorders of soft tissues	musculoskeletal	Diurnal rhythms	Phase	Hours past midnight
851	moderate_peak_value_mean	0.531966	-0.00333392	0.00533413	-0.0283485	469	0.77527	Complications of transplants and reattached limbs	injuries & poisonings	Physical activity	Physical activity	Hours
446	temp_cosinor_rsquared	0.531992	-0.0112837	0.0180545	-0.0760803	64	0.77527	Polyarteritis nodosa and allied conditions	circulatory system	Diurnal rhythms	Amplitude
596	moderate_overall	0.532008	0.000784166	0.00125476	0.0215782	827	0.77527	Other disorders of bladder	genitourinary	Physical activity	Physical activity	Fraction of time
458	sleep_peak_time_mean	0.532021	-0.0245657	0.0393093	-0.0264275	580	0.77527	Hypotension	circulatory system	Diurnal rhythms	Phase	Hours past midnight
327	tasks_light_within_day_SD	0.532026	0.00126544	0.00202495	0.0285848	496	0.77527	Sleep disorders	neurological	Physical activity	Physical activity variability	Fraction of time
600	tasks_light_overall	0.532035	0.000729607	0.00116754	0.0192513	1242	0.77527	Hyperplasia of prostate	genitourinary	Physical activity	Physical activity	Hours
165	self_report_nap_during_day	0.532056	-0.0157609	0.0252221	-0.0626583	95	0.77527	Cancer within the respiratory system	neoplasms	Sleep	Self-report
361	MVPA_within_day_SD	0.532074	-0.00174804	0.00279753	-0.0337714	336	0.77527	Retinal detachments and defects	sense organs	Physical activity	Physical activity variability	Fraction of time
728	self_report_getting_up_in_morning	0.53208	-0.0163331	0.0261388	-0.0547233	117	0.77527	Disorders of muscle, ligament, and fascia	musculoskeletal	Sleep	Self-report
527	moderate_within_day_SD_M10	0.532095	-0.00448945	0.00718518	-0.084926	51	0.77527	Diseases of the salivary glands	digestive	Physical activity	Physical activity variability	Fraction of time
698	WASO_mean	0.532131	0.0130403	0.0208723	0.0688293	76	0.77527	Pruritus and related conditions	dermatologic	Sleep	Sleep	Hours
474	other_sleep_mean	0.532147	-0.023212	0.0371545	-0.0316851	365	0.77527	Acute and chronic tonsillitis	respiratory	Sleep	Sleep	Hours
1009	MVPA_hourly_SD	0.532175	-0.00144677	0.00231596	-0.0276708	502	0.77527	Injury, NOS		Physical activity	Physical activity variability	Fraction of time
78	sleep_peak_quality_SD	0.532182	0.00307435	0.00492142	0.0726695	71	0.77527	Viral warts & HPV	infectious diseases	Sleep	Sleep variability	Hours
342	sedentary_overall_L5	0.532204	0.0034064	0.00545326	0.0627497	100	0.77527	Hemiplegia	neurological	Physical activity	Physical activity	Fraction of time
604	self_report_sleep_duration_abs_dev	0.53221	0.0279345	0.0447207	0.0431807	209	0.77527	Disorders of penis	genitourinary	Sleep	Self-report	Hours
686	acceleration_hourly_SD_M10	0.532215	-0.676656	1.08328	-0.0328203	327	0.77527	Other local infections of skin and subcutaneous tissue	dermatologic	Physical activity	Physical activity variability	Fraction of time
663	tasks_light_peak_value_mean	0.532256	0.00960767	0.0153827	0.087051	50	0.775305	Umbilical cord complications during labor and delivery	pregnancy complications	Physical activity	Physical activity	Fraction of time
704	acceleration_within_day_SD	0.532277	-0.321675	0.515058	-0.0302276	381	0.775311	Diseases of hair and hair follicles	dermatologic	Physical activity	Physical activity variability	Fraction of time
597	MVPA_hourly_SD	0.532306	0.00192834	0.00308781	0.0368812	278	0.775318	Other disorders of urethra and urinary tract	genitourinary	Physical activity	Physical activity variability	Fraction of time
225	MET_peak_value_mean	0.532317	-0.028394	0.0454681	-0.0738283	66	0.775318	Benign neoplasm of brain and other parts of nervous system	neoplasms	Physical activity	Physical activity	MET
1005	temp_IV	0.532392	0.0283581	0.0454189	0.0756898	66	0.775403	Other symptoms		Diurnal rhythms	Variability
338	MET_peak_time_mean_abs_dev	0.53243	-0.101595	0.162732	-0.0868549	52	0.77542	Pain	neurological	Diurnal rhythms	Phase	Hours
611	inactivity_peak_time_mean	0.532463	-0.0531169	0.085088	-0.0545955	131	0.77542	Abnormal findings on mammogram or breast exam	genitourinary	Diurnal rhythms	Phase	Hours past midnight
540	sedentary_overall_L5	0.532497	-0.00158817	0.00254429	-0.0292558	443	0.77542	Appendiceal conditions	digestive	Physical activity	Physical activity	Fraction of time
557	temp_amplitude	0.532511	-0.0391378	0.0627021	-0.0427722	195	0.77542	Intestinal malabsorption (non-celiac)	digestive	Diurnal rhythms	Amplitude	Celsius
722	MET_peak_value_mean	0.532531	-0.00679692	0.0108898	-0.0176729	1229	0.77542	Intervertebral disc disorders	musculoskeletal	Physical activity	Physical activity	MET
557	other_sleep_mean	0.532535	-0.0315373	0.0505284	-0.0430495	194	0.77542	Intestinal malabsorption (non-celiac)	digestive	Sleep	Sleep	Hours
366	sedentary_within_day_SD_L5	0.53254	0.000809178	0.00129646	0.0137039	2301	0.77542	Cataract	sense organs	Physical activity	Physical activity variability	Fraction of time
339	moderate_hourly_SD	0.532567	0.00114494	0.00183455	0.0226919	733	0.77542	Other headache syndromes	neurological	Physical activity	Physical activity variability	Fraction of time
396	MVPA_overall	0.532571	0.00319589	0.00512084	0.0552322	122	0.77542	Abnormal heart sounds	circulatory system	Physical activity	Physical activity	Fraction of time
78	self_report_nap_during_day	0.532589	-0.0213825	0.0342628	-0.0850071	50	0.77542	Viral warts & HPV	infectious diseases	Sleep	Self-report
521	walking_within_day_SD	0.532607	-0.0016944	0.00271521	-0.0377714	276	0.77542	Diseases of hard tissues of teeth	digestive	Physical activity	Physical activity variability	Fraction of time
216	MVPA_overall_M10	0.532613	-0.00255271	0.00409069	-0.024147	661	0.77542	Benign neoplasm of skin	neoplasms	Physical activity	Physical activity	Fraction of time
916	temp_L1_time	0.532656	-0.193432	0.310005	-0.0557443	127	0.77542	Contusion	injuries & poisonings	Diurnal rhythms	Phase	Hours past midnight
455	MET_RA	0.53266	-0.00102397	0.00164109	-0.0160222	1475	0.77542	Hemorrhoids	circulatory system	Diurnal rhythms	Amplitude	MET
686	sedentary_peak_value_mean	0.532664	-0.00273082	0.00437664	-0.033978	327	0.77542	Other local infections of skin and subcutaneous tissue	dermatologic	Physical activity	Physical activity	Hours
402	walking_overall	0.532715	-0.00264688	0.00424264	-0.0597242	111	0.775461	Elevated blood pressure reading without diagnosis of hypertension	circulatory system	Physical activity	Physical activity	Hours
529	sedentary_hourly_SD	0.532727	0.00207764	0.00333031	0.065206	88	0.775461	Diseases and other conditions of the tongue	digestive	Physical activity	Physical activity variability	Fraction of time
614	tasks_light_overall_M10	0.532758	0.00199516	0.00319835	0.0302705	433	0.775482	Inflammatory diseases of female pelvic organs	genitourinary	Physical activity	Physical activity	Fraction of time
334	acceleration_IV	0.532865	-0.016818	0.0269672	-0.0545197	123	0.775588	Degenerative disease of the spinal cord	neurological	Diurnal rhythms	Variability
228	main_sleep_duration_mean_abs_dev	0.532866	0.0400924	0.0642871	0.0575853	117	0.775588	Hemangioma and lymphangioma, any site	neoplasms	Sleep	Sleep	Hours
371	temp_phase_abs_dev	0.532907	0.173423	0.278108	0.0399169	244	0.775598	Inflammation of the eye	sense organs	Diurnal rhythms	Phase	Hours
1005	phase	0.532919	0.0757018	0.121402	0.0777571	66	0.775598	Other symptoms		Diurnal rhythms	Phase	Hours past midnight
669	walking_peak_value_mean	0.532925	-0.00506889	0.00812899	-0.0428545	219	0.775598	Complications of labor and delivery NEC	pregnancy complications	Physical activity	Physical activity	Hours
742	MVPA_overall_M10	0.532977	-0.00882516	0.0141548	-0.0834803	54	0.775649	Derangement of joint, non-traumatic	musculoskeletal	Physical activity	Physical activity	Fraction of time
172	moderate_between_day_SD_M10	0.533021	-0.000687416	0.00110267	-0.0173803	1341	0.775688	Skin cancer	neoplasms	Physical activity	Physical activity variability	Fraction of time
348	inactivity_peak_time_mean_abs_dev	0.533043	0.0391162	0.062749	0.0591147	112	0.775695	Other conditions of brain	neurological	Diurnal rhythms	Phase	Hours
228	MET_within_day_SD_L5	0.533138	0.00268641	0.00431046	0.0567469	117	0.77576	Hemangioma and lymphangioma, any site	neoplasms	Physical activity	Physical activity variability
585	self_report_sleep_duration_abs_dev	0.533139	0.0153531	0.0246347	0.0237325	720	0.77576	Renal failure	genitourinary	Sleep	Self-report	Hours
642	sleep_peak_quality_mean	0.53314	-0.00286939	0.00460407	-0.0448594	191	0.77576	Hypertension complicating pregnancy, childbirth, and the puerperium	pregnancy complications	Sleep	Sleep	Hours
625	sedentary_peak_time_mean	0.533252	0.105579	0.169453	0.0452878	184	0.775897	Pain and other symptoms associated with female genital organs	genitourinary	Diurnal rhythms	Phase	Hours past midnight
340	temp_amplitude	0.533299	-0.0172693	0.0277202	-0.0188729	1049	0.77593	Migraine	neurological	Diurnal rhythms	Amplitude	Celsius
278	acceleration_peak_value_mean	0.533309	-0.544091	0.87338	-0.0187316	1176	0.77593	Overweight, obesity and other hyperalimentation	endocrine/metabolic	Physical activity	Physical activity	g
738	temp_phase_abs_dev	0.533345	0.381189	0.611943	0.0877383	50	0.775958	Other acquired musculoskeletal deformity	musculoskeletal	Diurnal rhythms	Phase	Hours
565	acceleration_IV	0.533379	-0.00552432	0.0088692	-0.0179084	1180	0.775981	Anal and rectal conditions	digestive	Diurnal rhythms	Variability
722	sedentary_overall	0.533412	0.00135867	0.0021815	0.0175561	1229	0.775983	Intervertebral disc disorders	musculoskeletal	Physical activity	Physical activity	Fraction of time
442	sedentary_hourly_SD_M10	0.533423	-0.00157652	0.00253135	-0.0465441	181	0.775983	Other aneurysm	circulatory system	Physical activity	Physical activity variability	Fraction of time
819	MET_peak_time_mean_abs_dev	0.53345	-0.0865035	0.138904	-0.0739527	70	0.775983	Skull and face fracture and other intercranial injury	injuries & poisonings	Diurnal rhythms	Phase	Hours
695	self_report_sleep_duration_abs_dev	0.53345	-0.0231719	0.0372086	-0.0358187	297	0.775983	Erythematous conditions	dermatologic	Sleep	Self-report	Hours
661	tasks_light_peak_value_mean	0.533467	0.0053575	0.00860323	0.048542	166	0.775983	Fetal distress and abnormal forces of labor	pregnancy complications	Physical activity	Physical activity	Fraction of time
375	self_report_daytime_dozing	0.533492	-0.00746436	0.0119872	-0.0450911	192	0.775995	Disorders of lacrimal system	sense organs	Sleep	Self-report
158	MET_hourly_SD_M10	0.533531	-0.00967696	0.015542	-0.0630771	96	0.776027	Neoplasm of unspecified nature of digestive system	neoplasms	Physical activity	Physical activity variability
689	acceleration_hourly_SD	0.533565	-0.355623	0.571208	-0.0243381	590	0.776042	Disorder of skin and subcutaneous tissue NOS	dermatologic	Physical activity	Physical activity variability	Fraction of time
585	self_report_nap_during_day	0.533577	0.00773314	0.0124213	0.0307435	408	0.776042	Renal failure	genitourinary	Sleep	Self-report
599	self_report_snoring	0.533621	0.00733619	0.0117851	0.0153029	1707	0.776081	Other symptoms/disorders or the urinary system	genitourinary	Sleep	Self-report
705	main_sleep_offset_mean	0.533645	-0.0812043	0.130457	-0.0799034	60	0.776091	Disorders of sweat glands	dermatologic	Diurnal rhythms	Phase	Hours past midnight
613	sleep_peak_time_mean	0.533688	-0.0501479	0.0805724	-0.0539485	133	0.776128	Other nonmalignant breast conditions	genitourinary	Diurnal rhythms	Phase	Hours past midnight
368	sedentary_peak_time_mean	0.533717	-0.0794574	0.127673	-0.0340831	322	0.776145	Visual disturbances	sense organs	Diurnal rhythms	Phase	Hours past midnight
385	acceleration_peak_time_mean_abs_dev	0.533785	0.100579	0.161638	0.0870367	52	0.776219	Other disorders of middle ear and mastoid	sense organs	Diurnal rhythms	Phase	Hours
646	sleep_IV	0.533901	-0.0122139	0.0196342	-0.0477234	166	0.776359	Other complications of pregnancy NEC	pregnancy complications	Diurnal rhythms	Variability
737	tasks_light_overall	0.533916	0.0023276	0.00374183	0.0614155	101	0.776359	Curvature of spine	musculoskeletal	Physical activity	Physical activity	Hours
378	acceleration_within_day_SD_M10	0.533986	-0.79435	1.27721	-0.0573748	105	0.776418	Strabismus and other disorders of binocular eye movements	sense organs	Physical activity	Physical activity variability	Fraction of time
527	cosinor_rsquared	0.534001	-0.00746613	0.012005	-0.0834754	51	0.776418	Diseases of the salivary glands	digestive	Diurnal rhythms	Amplitude
159	tasks_light_overall_M10	0.534009	-0.00189756	0.00305119	-0.0287896	471	0.776418	Malignant neoplasm of other and ill-defined sites within the digestive organs and peritoneum	neoplasms	Physical activity	Physical activity	Fraction of time
153	other_sleep_mean	0.53408	-0.0234609	0.0377307	-0.0320249	355	0.776473	Colorectal cancer	neoplasms	Sleep	Sleep	Hours
663	temp_RA	0.534081	0.00277448	0.00446203	0.0847118	50	0.776473	Umbilical cord complications during labor and delivery	pregnancy complications	Diurnal rhythms	Amplitude
698	acceleration_RA	0.534113	0.00479694	0.00771524	0.0681535	76	0.776494	Pruritus and related conditions	dermatologic	Diurnal rhythms	Amplitude
793	sleep_hourly_SD	0.534173	-0.00133281	0.00214397	-0.0712709	69	0.776557	Nonspecific abnormal findings on radiological and other examination of musculoskeletal system	symptoms	Sleep	Sleep variability	Fraction of time
430	main_sleep_onset_mean_abs_dev	0.534275	0.0408827	0.0657805	0.0541762	131	0.776649	Intracranial hemorrhage	circulatory system	Diurnal rhythms	Phase	Hours
210	acceleration_during_main_sleep_mean	0.534277	0.0325248	0.0523328	0.0743619	69	0.776649	Benign neoplasm of lip, oral cavity, and pharynx	neoplasms	Sleep	Sleep	g
604	sleep_peak_quality_mean	0.534289	0.00270431	0.00435139	0.0422785	210	0.776649	Disorders of penis	genitourinary	Sleep	Sleep	Hours
558	total_sleep_mean	0.534312	-0.0264357	0.042539	-0.0210638	907	0.776657	Noninfectious gastroenteritis	digestive	Sleep	Sleep	Hours
479	self_report_nap_during_day	0.534356	0.0120216	0.0193465	0.0477924	160	0.776697	Other upper respiratory disease	respiratory	Sleep	Self-report
216	main_sleep_offset_mean	0.534425	0.0249209	0.0401125	0.0245217	660	0.776747	Benign neoplasm of skin	neoplasms	Diurnal rhythms	Phase	Hours past midnight
367	sleep_peak_time_mean_abs_dev	0.534426	-0.0193514	0.0311479	-0.0314264	400	0.776747	Disorders of refraction and accommodation; blindness and low vision	sense organs	Diurnal rhythms	Phase	Hours
703	acceleration_hourly_SD_M10	0.534457	1.59821	2.57267	0.0775189	59	0.776767	Diseases of nail, NOS	dermatologic	Physical activity	Physical activity variability	Fraction of time
655	MET_within_day_SD_L5	0.534487	-0.00159822	0.00257288	-0.0337602	357	0.776786	Known or suspected fetal abnormality affecting management of mother	pregnancy complications	Physical activity	Physical activity variability
610	MVPA_overall	0.534529	0.00199216	0.00320738	0.034429	322	0.776801	Benign mammary dysplasias	genitourinary	Physical activity	Physical activity	Fraction of time
317	tasks_light_overall_M10	0.534535	-0.00135913	0.00218824	-0.0206207	936	0.776801	Alcohol-related disorders	mental disorders	Physical activity	Physical activity	Fraction of time
415	temp_within_day_SD	0.534577	-0.0192132	0.030937	-0.0307184	390	0.776801	Pulmonary heart disease	circulatory system	Diurnal rhythms	Variability	Celsius
338	acceleration_between_day_SD	0.534578	0.401925	0.64718	0.0830378	52	0.776801	Pain	neurological	Physical activity	Physical activity variability	g
381	acceleration_within_day_SD_L5	0.534584	0.0690607	0.111203	0.0532673	137	0.776801	Otitis media and Eustachian tube disorders	sense organs	Physical activity	Physical activity variability	Fraction of time
930	inactivity_peak_time_mean_abs_dev	0.53465	0.0340185	0.0547862	0.0514107	144	0.776871	Allergic reaction to food	injuries & poisonings	Diurnal rhythms	Phase	Hours
331	temp_within_day_SD	0.534698	0.0421186	0.0678393	0.06734	80	0.776916	Other cerebral degenerations	neurological	Diurnal rhythms	Variability	Celsius
306	main_sleep_offset_mean	0.534806	0.0136383	0.0219726	0.0134198	2859	0.777014	Other mental disorder	mental disorders	Diurnal rhythms	Phase	Hours past midnight
452	temp_phase	0.534813	-0.156228	0.251703	-0.0303382	428	0.777014	Other venous embolism and thrombosis	circulatory system	Diurnal rhythms	Phase	Hours past midnight
418	acceleration_M10_time	0.534818	0.0203275	0.0327505	0.0141434	2134	0.777014	Nonspecific chest pain	circulatory system	Diurnal rhythms	Phase	Hours past midnight
452	temp_within_day_SD	0.534898	0.0183381	0.0295511	0.0293193	428	0.777105	Other venous embolism and thrombosis	circulatory system	Diurnal rhythms	Variability	Celsius
528	self_report_sleep_duration_abs_dev	0.534943	0.024155	0.0389291	0.0373384	276	0.777145	Diseases of the oral soft tissues, excluding lesions specific for gingiva and tongue	digestive	Sleep	Self-report	Hours
255	temp_phase	0.534976	-0.434904	0.700964	-0.0844548	53	0.777168	Disorders of adrenal glands	endocrine/metabolic	Diurnal rhythms	Phase	Hours past midnight
745	main_sleep_onset_SD	0.535014	-0.0389365	0.0627624	-0.057229	115	0.777198	Pain in joint	musculoskeletal	Diurnal rhythms	Phase Variability	Hours
272	temp_phase	0.535038	0.0563577	0.0908494	0.0109442	4337	0.777209	Disorders of lipoid metabolism	endocrine/metabolic	Diurnal rhythms	Phase	Hours past midnight
697	walking_within_day_SD	0.53509	-0.00332828	0.00536591	-0.0741937	70	0.777258	Sarcoidosis	dermatologic	Physical activity	Physical activity variability	Fraction of time
705	tasks_light_peak_value_mean	0.535166	-0.00867713	0.013992	-0.0786197	60	0.777344	Disorders of sweat glands	dermatologic	Physical activity	Physical activity	Fraction of time
520	sedentary_within_day_SD_L5	0.535196	-0.00244253	0.00393891	-0.0413656	211	0.777356	Disorders of tooth development	digestive	Physical activity	Physical activity variability	Fraction of time
367	acceleration_hourly_SD	0.53521	0.433763	0.699526	0.0296859	400	0.777356	Disorders of refraction and accommodation; blindness and low vision	sense organs	Physical activity	Physical activity variability	Fraction of time
228	MVPA_overall_M10	0.53524	0.00596695	0.00962356	0.0564436	117	0.777375	Hemangioma and lymphangioma, any site	neoplasms	Physical activity	Physical activity	Fraction of time
288	MET_peak_time_mean_abs_dev	0.535289	-0.0423208	0.0682636	-0.0361805	296	0.777421	Diseases of white blood cells	hematopoietic	Diurnal rhythms	Phase	Hours
477	sedentary_peak_time_mean	0.535328	-0.105012	0.169401	-0.0450447	181	0.777453	Epistaxis or throat hemorrhage	respiratory	Diurnal rhythms	Phase	Hours past midnight
709	sedentary_hourly_SD_L5	0.53535	-0.00324558	0.00523592	-0.0379369	262	0.777459	Diffuse diseases of connective tissue	dermatologic	Physical activity	Physical activity variability	Fraction of time
300	moderate_hourly_SD	0.535376	-0.000990493	0.00159801	-0.0196308	1000	0.777472	Anxiety disorders	mental disorders	Physical activity	Physical activity variability	Fraction of time
420	tasks_light_overall	0.535429	-0.00159655	0.00257613	-0.0421263	212	0.777524	Carditis	circulatory system	Physical activity	Physical activity	Hours
227	MET_hourly_SD_M10	0.53546	-0.0101843	0.0164342	-0.0663841	86	0.777544	Benign neoplasm of other endocrine glands and related structures	neoplasms	Physical activity	Physical activity variability
773	inactivity_peak_time_mean	0.535492	0.0672269	0.108491	0.0690982	79	0.777545	Pain in limb	symptoms	Diurnal rhythms	Phase	Hours past midnight
705	self_report_sleep_duration	0.535496	-0.0793707	0.12809	-0.0793432	60	0.777545	Disorders of sweat glands	dermatologic	Sleep	Self-report	Hours
665	sedentary_within_day_SD_L5	0.535527	-0.00185119	0.00298772	-0.031351	404	0.777565	Obstetrical/birth trauma	pregnancy complications	Physical activity	Physical activity variability	Fraction of time
783	sedentary_peak_value_mean	0.535561	0.00276903	0.00446943	0.0344534	317	0.77759	Fever of unknown origin	symptoms	Physical activity	Physical activity	Hours
785	moderate_between_day_SD_M10	0.535655	-0.000485879	0.000784428	-0.0122847	2842	0.77768	Abdominal pain	symptoms	Physical activity	Physical activity variability	Fraction of time
686	sedentary_overall	0.535658	0.00255626	0.00412699	0.0330309	327	0.77768	Other local infections of skin and subcutaneous tissue	dermatologic	Physical activity	Physical activity	Fraction of time
624	MVPA_overall	0.535702	-0.00172142	0.00277947	-0.0297501	435	0.777718	Symptoms involving female genital tract	genitourinary	Physical activity	Physical activity	Fraction of time
293	self_report_sleep_duration	0.535726	0.042275	0.0682628	0.0422604	217	0.777721	Symptoms involving head and neck	mental disorders	Sleep	Self-report	Hours
705	main_sleep_ratio_mean	0.535752	-0.00172162	0.00278014	-0.0760961	60	0.777721	Disorders of sweat glands	dermatologic	Sleep	Sleep
761	moderate_overall	0.53576	0.00221558	0.00357787	0.0609671	99	0.777721	Cervicalgia	symptoms	Physical activity	Physical activity	Fraction of time
379	acceleration_overall_M10	0.535775	-0.415757	0.671417	-0.0275722	471	0.777721	Other disorders of eye	sense organs	Physical activity	Physical activity	g
603	acceleration_peak_value_mean	0.535799	-1.31526	2.12417	-0.045281	168	0.777721	Other disorders of testis	genitourinary	Physical activity	Physical activity	g
229	MET_hourly_SD	0.535808	0.0073287	0.0118363	0.0472541	156	0.777721	Benign neoplasm of unspecified sites	neoplasms	Physical activity	Physical activity variability
628	main_sleep_onset_mean	0.535984	0.0298758	0.048272	0.0266366	555	0.777941	Ovarian cyst	genitourinary	Diurnal rhythms	Phase	Hours past midnight
335	moderate_overall	0.535995	-0.00221786	0.00358361	-0.0610298	102	0.777941	Multiple sclerosis	neurological	Physical activity	Physical activity	Fraction of time
261	temp_cosinor_rsquared	0.536019	-0.00588149	0.00950386	-0.039656	233	0.777952	Vitamin deficiency	endocrine/metabolic	Diurnal rhythms	Amplitude
635	tasks_light_hourly_SD	0.536048	0.00238324	0.00385133	0.0496144	158	0.777968	Hemorrhage during pregnancy; childbirth and postpartum	pregnancy complications	Physical activity	Physical activity variability	Fraction of time
300	MET_hourly_SD_M10	0.536067	-0.00305693	0.00494026	-0.0199259	1000	0.777971	Anxiety disorders	mental disorders	Physical activity	Physical activity variability
240	walking_peak_value_mean	0.536115	-0.0102034	0.0164915	-0.086264	51	0.778015	Simple and unspecified goiter	endocrine/metabolic	Physical activity	Physical activity	Hours
563	temp_L1_time_abs_dev	0.53617	0.0447283	0.072303	0.0200414	981	0.778017	Constipation	digestive	Diurnal rhythms	Phase	Hours
947	temp_phase_abs_dev	0.536193	0.291169	0.470698	0.0670183	83	0.778017	Urticaria	dermatologic	Diurnal rhythms	Phase	Hours
270	self_report_snoring	0.536203	-0.0385922	0.0623889	-0.0805009	56	0.778017	Disorders of protein plasma/amino-acid transport and metabolism	endocrine/metabolic	Sleep	Self-report
79	sedentary_overall_L5	0.536203	-0.00166728	0.00269536	-0.0307131	393	0.778017	Viral infection	infectious diseases	Physical activity	Physical activity	Fraction of time
727	temp_L1_time	0.536216	0.0923646	0.149323	0.0266181	557	0.778017	Other disorders of synovium, tendon, and bursa	musculoskeletal	Diurnal rhythms	Phase	Hours past midnight
242	sedentary_within_day_SD	0.536242	-0.00118847	0.00192149	-0.0341823	329	0.778017	Thyrotoxicosis with or without goiter	endocrine/metabolic	Physical activity	Physical activity variability	Fraction of time
565	WASO_mean	0.53625	-0.00338512	0.0054731	-0.0178674	1180	0.778017	Anal and rectal conditions	digestive	Sleep	Sleep	Hours
747	moderate_overall	0.536255	0.00139345	0.00225298	0.0383442	248	0.778017	Cardiac and circulatory congenital anomalies	congenital anomalies	Physical activity	Physical activity	Fraction of time
473	acceleration_during_main_sleep_mean	0.536281	0.0220632	0.0356746	0.0504434	149	0.778028	Diseases of the larynx and vocal cords	respiratory	Sleep	Sleep	g
228	walking_overall_M10	0.536316	0.00466707	0.00754697	0.0570956	117	0.778054	Hemangioma and lymphangioma, any site	neoplasms	Physical activity	Physical activity	Fraction of time
1011	acceleration_during_main_sleep_mean	0.536342	-0.0157818	0.025522	-0.0360823	295	0.778067	Complications of surgical and medical procedures		Sleep	Sleep	g
635	acceleration_within_day_SD_L5	0.536394	-0.0646169	0.10451	-0.0498397	158	0.778117	Hemorrhage during pregnancy; childbirth and postpartum	pregnancy complications	Physical activity	Physical activity variability	Fraction of time
471	main_sleep_offset_mean	0.536449	0.0365968	0.0591989	0.0360105	296	0.77813	Nasal polyps	respiratory	Diurnal rhythms	Phase	Hours past midnight
365	sedentary_overall_M10	0.536449	0.00294034	0.0047563	0.0238805	661	0.77813	Glaucoma	sense organs	Physical activity	Physical activity	Fraction of time
531	sedentary_hourly_SD_M10	0.536455	-0.000828578	0.00134033	-0.0244623	653	0.77813	Peptic ulcer (excl. esophageal)	digestive	Physical activity	Physical activity variability	Fraction of time
240	MET_overall_L5	0.536543	-0.00373317	0.00604017	-0.0856101	51	0.778208	Simple and unspecified goiter	endocrine/metabolic	Physical activity	Physical activity	MET
870	main_sleep_onset_mean	0.536543	0.0326068	0.052757	0.0290715	455	0.778208	Open wounds of head; neck; and trunk	injuries & poisonings	Diurnal rhythms	Phase	Hours past midnight
681	MET_overall	0.53658	-0.00453407	0.00733666	-0.0273441	501	0.778235	Superficial cellulitis and abscess	dermatologic	Physical activity	Physical activity	MET
736	sleep_overall_L5	0.536658	-0.00516368	0.00835706	-0.0841593	51	0.778284	Other acquired deformities of limbs	musculoskeletal	Sleep	Sleep	Fraction of time
281	MET_overall_L5	0.536677	0.00239351	0.00387391	0.0548886	125	0.778284	Other deficiency anemia	hematopoietic	Physical activity	Physical activity	MET
590	MET_within_day_SD_L5	0.536677	-0.002608	0.00422106	-0.0550905	123	0.778284	Pyelonephritis	genitourinary	Physical activity	Physical activity variability
835	sleep_peak_time_mean	0.536683	0.0332611	0.053834	0.0357819	296	0.778284	Internal derangement of knee	injuries & poisonings	Diurnal rhythms	Phase	Hours past midnight
742	temp_within_day_SD	0.536764	-0.0507997	0.0822371	-0.0812194	54	0.778377	Derangement of joint, non-traumatic	musculoskeletal	Diurnal rhythms	Variability	Celsius
158	sleep_within_day_SD_L5	0.5368	0.00386321	0.00625451	0.0615676	96	0.778384	Neoplasm of unspecified nature of digestive system	neoplasms	Sleep	Sleep
228	sedentary_within_day_SD_L5	0.536812	0.00327815	0.00530746	0.0555173	117	0.778384	Hemangioma and lymphangioma, any site	neoplasms	Physical activity	Physical activity variability	Fraction of time
1011	main_sleep_duration_mean	0.536822	-0.0385295	0.0623823	-0.0359964	295	0.778384	Complications of surgical and medical procedures		Sleep	Sleep	Hours
579	temp_amplitude	0.536888	-0.0315278	0.0510544	-0.0344556	297	0.778452	Other symptoms involving abdomen and pelvis	digestive	Diurnal rhythms	Amplitude	Celsius
761	moderate_within_day_SD_M10	0.536907	0.0032551	0.00527137	0.0615761	99	0.778452	Cervicalgia	symptoms	Physical activity	Physical activity variability	Fraction of time
915	total_sleep_mean_abs_dev	0.536921	0.027335	0.0442682	0.0336605	341	0.778452	Superficial injury without mention of infection	injuries & poisonings	Sleep	Sleep	Hours
1005	total_sleep_mean_abs_dev	0.536981	0.0625079	0.101245	0.0769728	66	0.778506	Other symptoms		Sleep	Sleep	Hours
1005	total_sleep_mean	0.537004	0.0967773	0.156761	0.0771117	66	0.778506	Other symptoms		Sleep	Sleep	Hours
800	acceleration_L5_time	0.53701	0.0556899	0.0902079	0.0479608	166	0.778506	Fracture of lower limb	injuries & poisonings	Diurnal rhythms	Phase	Hours past midnight
293	sedentary_overall	0.537135	0.0031429	0.00509252	0.0406112	217	0.778659	Symptoms involving head and neck	mental disorders	Physical activity	Physical activity	Fraction of time
333	self_report_chronotype	0.53715	0.0579301	0.0938663	0.132017	21	0.778659	Extrapyramidal disease and abnormal movement disorders	neurological	Diurnal rhythms	Self-report
415	tasks_light_hourly_SD	0.537201	-0.00150298	0.00243571	-0.031289	390	0.778697	Pulmonary heart disease	circulatory system	Physical activity	Physical activity variability	Fraction of time
781	main_sleep_duration_mean	0.537268	-0.0551275	0.0893535	-0.0515031	144	0.778697	Symptoms involving nervous and musculoskeletal systems	symptoms	Sleep	Sleep	Hours
642	acceleration_peak_value_SD	0.537271	-1.09477	1.77448	-0.0439522	188	0.778697	Hypertension complicating pregnancy, childbirth, and the puerperium	pregnancy complications	Physical activity	Physical activity variability	Fraction of time
946	acceleration_peak_time_mean	0.537289	-0.158679	0.257208	-0.0836837	52	0.778697	Anaphylactic shock NOS	injuries & poisonings	Diurnal rhythms	Phase	Hours past midnight
947	walking_overall	0.537293	0.00297136	0.00481645	0.0670458	83	0.778697	Urticaria	dermatologic	Physical activity	Physical activity	Hours
550	MVPA_overall_M10	0.537297	-0.0011746	0.00190399	-0.0111109	3666	0.778697	Abdominal hernia	digestive	Physical activity	Physical activity	Fraction of time
736	sedentary_within_day_SD_L5	0.537298	0.00491232	0.00796275	0.083193	51	0.778697	Other acquired deformities of limbs	musculoskeletal	Physical activity	Physical activity variability	Fraction of time
597	acceleration_hourly_SD_M10	0.53736	-0.729435	1.18257	-0.0353803	277	0.778761	Other disorders of urethra and urinary tract	genitourinary	Physical activity	Physical activity variability	Fraction of time
577	sedentary_peak_time_mean_abs_dev	0.537396	0.0621623	0.100788	0.0460269	183	0.778772	Diseases of pancreas	digestive	Diurnal rhythms	Phase	Hours
471	total_sleep_mean_abs_dev	0.537402	0.0289694	0.0469706	0.0356731	297	0.778772	Nasal polyps	respiratory	Sleep	Sleep	Hours
195	moderate_hourly_SD_M10	0.537436	-0.000953797	0.00154661	-0.0158568	1585	0.778772	Cancer, suspected or other	neoplasms	Physical activity	Physical activity variability	Fraction of time
627	self_report_getting_up_in_morning	0.537437	0.0113709	0.0184378	0.0380977	249	0.778772	Menopausal and postmenopausal disorders	genitourinary	Sleep	Self-report
471	MVPA_within_day_SD	0.537459	-0.00182	0.00295134	-0.0351616	298	0.778777	Nasal polyps	respiratory	Physical activity	Physical activity variability	Fraction of time
369	walking_within_day_SD	0.537475	-0.00374581	0.00607451	-0.0835012	55	0.778777	Infection of the eye	sense organs	Physical activity	Physical activity variability	Fraction of time
704	sleep_hourly_SD_L5	0.537516	0.00290798	0.00471629	0.031266	381	0.778811	Diseases of hair and hair follicles	dermatologic	Sleep	Sleep	Fraction of time
694	main_sleep_offset_mean_abs_dev	0.537537	0.0396969	0.0643855	0.0597499	104	0.778816	Dyschromia and Vitiligo	dermatologic	Diurnal rhythms	Phase	Hours
479	sleep_peak_quality_mean	0.537574	-0.00233278	0.00378394	-0.0364702	273	0.778821	Other upper respiratory disease	respiratory	Sleep	Sleep	Hours
180	sedentary_hourly_SD_M10	0.537575	-0.00161169	0.0026143	-0.0475825	169	0.778821	Cervical cancer and dysplasia	neoplasms	Physical activity	Physical activity variability	Fraction of time
612	sleep_peak_quality_mean	0.537642	0.00466191	0.00756324	0.0728833	67	0.778887	Breast conditions, congenital or relating to hormones	genitourinary	Sleep	Sleep	Hours
716	acceleration_L5_time	0.537696	0.0156498	0.0253929	0.0134778	2474	0.778887	Other arthropathies	musculoskeletal	Diurnal rhythms	Phase	Hours past midnight
621	self_report_daytime_dozing	0.537702	0.0144031	0.0233702	0.0870071	51	0.778887	Endometrial hyperplasia	genitourinary	Sleep	Self-report
619	acceleration_hourly_SD	0.537703	-0.335029	0.543615	-0.0229287	670	0.778887	Noninflammatory female genital disorders	genitourinary	Physical activity	Physical activity variability	Fraction of time
381	sleep_hourly_SD	0.537708	0.000950367	0.00154207	0.0508199	136	0.778887	Otitis media and Eustachian tube disorders	sense organs	Sleep	Sleep variability	Fraction of time
1002	moderate_hourly_SD	0.537725	-0.00141712	0.00229953	-0.0280862	467	0.778887	Symptoms concerning nutrition, metabolism, and development		Physical activity	Physical activity variability	Fraction of time
362	sedentary_overall	0.537764	0.00209719	0.00340339	0.027099	494	0.778897	Other retinal disorders	sense organs	Physical activity	Physical activity	Fraction of time
627	temp_within_day_SD	0.537796	-0.0137986	0.0223945	-0.0220614	773	0.778897	Menopausal and postmenopausal disorders	genitourinary	Diurnal rhythms	Variability	Celsius
182	temp_phase	0.537801	-0.308104	0.500047	-0.0598313	108	0.778897	Malignant neoplasm of uterus	neoplasms	Diurnal rhythms	Phase	Hours past midnight
556	mesor	0.537802	-0.00572836	0.00929703	-0.0613794	92	0.778897	Ulceration of the lower GI tract	digestive	Physical activity	Physical activity	g
560	tasks_light_hourly_SD	0.537873	0.00159307	0.00258598	0.0331647	341	0.778975	Intestinal obstruction without mention of hernia	digestive	Physical activity	Physical activity variability	Fraction of time
599	sedentary_overall_M10	0.537944	0.0018226	0.00295908	0.0148026	1817	0.779031	Other symptoms/disorders or the urinary system	genitourinary	Physical activity	Physical activity	Fraction of time
454	tasks_light_within_day_SD	0.537946	0.00094822	0.00153949	0.0214192	840	0.779031	Varicose veins	circulatory system	Physical activity	Physical activity variability	Fraction of time
185	acceleration_within_day_SD	0.538055	0.25525	0.414525	0.0239857	629	0.779093	Cancer of prostate	neoplasms	Physical activity	Physical activity variability	Fraction of time
306	acceleration_M10_time_abs_dev	0.538055	-0.0120524	0.019573	-0.0129554	2851	0.779093	Other mental disorder	mental disorders	Diurnal rhythms	Phase	Hours
81	acceleration_IV	0.538058	-0.0194818	0.0316386	-0.0631551	87	0.779093	Infection/inflammation of internal prosthetic device; implant; and graft	infectious diseases	Diurnal rhythms	Variability
385	MET_within_day_SD_L5	0.538074	-0.00401943	0.00652784	-0.0849051	52	0.779093	Other disorders of middle ear and mastoid	sense organs	Physical activity	Physical activity variability
427	tasks_light_overall_M10	0.538076	0.000978056	0.00158844	0.014839	1891	0.779093	Cardiac dysrhythmias	circulatory system	Physical activity	Physical activity	Fraction of time
465	acceleration_between_day_SD_M10	0.538114	-0.475696	0.77264	-0.0462657	167	0.779122	Acute upper respiratory infections of multiple or unspecified sites	respiratory	Physical activity	Physical activity variability	Fraction of time
743	sedentary_hourly_SD_M10	0.538167	-0.000776435	0.00126127	-0.0229229	767	0.779174	Osteoporosis, osteopenia and pathological fracture	musculoskeletal	Physical activity	Physical activity variability	Fraction of time
650	self_report_nap_during_day	0.538199	-0.013618	0.0221231	-0.0541389	127	0.779195	Normal delivery	pregnancy complications	Sleep	Self-report
727	sedentary_hourly_SD_M10	0.538225	0.000889167	0.00144461	0.0262511	557	0.779208	Other disorders of synovium, tendon, and bursa	musculoskeletal	Physical activity	Physical activity variability	Fraction of time
595	tasks_light_hourly_SD	0.538254	-0.00224097	0.0036411	-0.0466526	171	0.779224	Hydronephrosis	genitourinary	Physical activity	Physical activity variability	Fraction of time
652	acceleration_overall	0.538405	0.423588	0.688498	0.0512266	128	0.779418	Malposition and malpresentation of fetus or obstruction	pregnancy complications	Physical activity	Physical activity	g
253	sleep_within_day_SD_L5	0.538433	-0.0045885	0.00745864	-0.0731267	67	0.779433	Disorders of the pituitary gland and its hypothalamic control	endocrine/metabolic	Sleep	Sleep
689	sedentary_hourly_SD_M10	0.5386	-0.000861343	0.0014007	-0.0254297	590	0.779651	Disorder of skin and subcutaneous tissue NOS	dermatologic	Physical activity	Physical activity variability	Fraction of time
357	acceleration_within_day_SD_L5	0.538676	0.0597216	0.0971359	0.0460639	178	0.779735	Inflammatory and toxic neuropathy	neurological	Physical activity	Physical activity variability	Fraction of time
938	self_report_snoring	0.538819	-0.0402428	0.0654771	-0.083944	49	0.779917	Dermatitis due to solar radiation	dermatologic	Sleep	Self-report
947	phase	0.538844	-0.0650022	0.105769	-0.066767	83	0.779928	Urticaria	dermatologic	Diurnal rhythms	Phase	Hours past midnight
697	amplitude	0.538862	-0.00678796	0.0110455	-0.0703795	70	0.779928	Sarcoidosis	dermatologic	Diurnal rhythms	Amplitude	g
455	moderate_hourly_SD	0.538949	0.000809196	0.00131702	0.0160376	1475	0.780017	Hemorrhoids	circulatory system	Physical activity	Physical activity variability	Fraction of time
483	self_report_getting_up_in_morning	0.538964	0.0197249	0.0321041	0.0660874	77	0.780017	Acute bronchitis and bronchiolitis	respiratory	Sleep	Self-report
286	inactivity_peak_time_mean	0.538976	-0.0703038	0.114432	-0.0722607	73	0.780017	Coagulation defects	hematopoietic	Diurnal rhythms	Phase	Hours past midnight
608	acceleration_between_day_SD_M10	0.539035	-0.459079	0.747343	-0.0446495	184	0.780041	Other disorders of male genital organs	genitourinary	Physical activity	Physical activity variability	Fraction of time
599	main_sleep_offset_mean	0.539044	0.0154809	0.0252021	0.0152329	1814	0.780041	Other symptoms/disorders or the urinary system	genitourinary	Diurnal rhythms	Phase	Hours past midnight
564	acceleration_peak_time_mean	0.539057	0.0245711	0.0400018	0.0129583	2471	0.780041	Functional digestive disorders	digestive	Diurnal rhythms	Phase	Hours past midnight
652	sedentary_IV	0.539062	0.015548	0.0253125	0.0547716	128	0.780041	Malposition and malpresentation of fetus or obstruction	pregnancy complications	Diurnal rhythms	Variability
792	acceleration_overall_L5	0.539132	0.155737	0.253588	0.0852739	52	0.780101	Abnormal Papanicolaou smear of cervix and cervical HPV	genitourinary	Physical activity	Physical activity	g
1000	sedentary_overall_M10	0.53915	-0.0101066	0.0164574	-0.0820828	53	0.780101	Burns		Physical activity	Physical activity	Fraction of time
537	acceleration_L5_time_abs_dev	0.539155	0.0266601	0.0434134	0.0374933	275	0.780101	Other disorders of stomach and duodenum	digestive	Diurnal rhythms	Phase	Hours
706	temp_within_day_SD	0.539195	0.0151847	0.0247292	0.0242776	608	0.780133	Diseases of sebaceous glands	dermatologic	Diurnal rhythms	Variability	Celsius
669	sedentary_within_day_SD_L5	0.539298	-0.00243327	0.00396373	-0.0412088	219	0.780257	Complications of labor and delivery NEC	pregnancy complications	Physical activity	Physical activity variability	Fraction of time
597	main_sleep_onset_mean_abs_dev	0.539477	0.0278167	0.0453327	0.0368615	278	0.780491	Other disorders of urethra and urinary tract	genitourinary	Diurnal rhythms	Phase	Hours
949	sleep_hourly_SD_L5	0.539512	0.00370953	0.00604591	0.0398841	228	0.780516	Allergies, other	injuries & poisonings	Sleep	Sleep	Fraction of time
402	temp_within_day_SD	0.539532	-0.0355643	0.0579666	-0.0568607	111	0.780519	Elevated blood pressure reading without diagnosis of hypertension	circulatory system	Diurnal rhythms	Variability	Celsius
521	walking_peak_value_mean	0.539601	-0.00439027	0.00715698	-0.0371172	276	0.780546	Diseases of hard tissues of teeth	digestive	Physical activity	Physical activity	Hours
1100	acceleration_RA	0.539622	-0.00245607	0.00400407	-0.0348951	293	0.780546	Family history		Diurnal rhythms	Amplitude
477	WASO_mean	0.539631	-0.00837054	0.0136466	-0.0441815	181	0.780546	Epistaxis or throat hemorrhage	respiratory	Sleep	Sleep	Hours
465	total_sleep_mean_abs_dev	0.539635	-0.0385528	0.0628537	-0.0474742	166	0.780546	Acute upper respiratory infections of multiple or unspecified sites	respiratory	Sleep	Sleep	Hours
859	main_sleep_onset_mean_abs_dev	0.539638	-0.0298679	0.0486948	-0.0395797	245	0.780546	Complication due to other implant and internal device	injuries & poisonings	Diurnal rhythms	Phase	Hours
626	MET_overall	0.539699	-0.00299015	0.00487569	-0.018033	1220	0.78061	Disorders of menstruation and other abnormal bleeding from female genital tract	genitourinary	Physical activity	Physical activity	MET
455	MET_within_day_SD_M10	0.539719	0.0021968	0.00358225	0.016296	1475	0.780613	Hemorrhoids	circulatory system	Physical activity	Physical activity variability
698	acceleration_M10_time	0.539801	-0.0999156	0.162962	-0.069519	76	0.780707	Pruritus and related conditions	dermatologic	Diurnal rhythms	Phase	Hours past midnight
240	acceleration_within_day_SD	0.539851	-0.859364	1.40179	-0.0807539	51	0.780719	Simple and unspecified goiter	endocrine/metabolic	Physical activity	Physical activity variability	Fraction of time
293	sleep_peak_time_mean_abs_dev	0.539856	0.0256545	0.041848	0.0416626	217	0.780719	Symptoms involving head and neck	mental disorders	Diurnal rhythms	Phase	Hours
681	temp_RA	0.539862	-0.000884399	0.00144267	-0.027003	501	0.780719	Superficial cellulitis and abscess	dermatologic	Diurnal rhythms	Amplitude
344	sleep_within_day_SD_L5	0.539879	0.00530555	0.008655	0.0845542	55	0.780719	Other paralytic syndromes	neurological	Sleep	Sleep
352	sedentary_hourly_SD	0.539977	-0.00180374	0.00294317	-0.0566098	116	0.780823	Disorders of other cranial nerves	neurological	Physical activity	Physical activity variability	Fraction of time
736	temp_amplitude	0.539996	-0.0747114	0.121913	-0.0816492	51	0.780823	Other acquired deformities of limbs	musculoskeletal	Diurnal rhythms	Amplitude	Celsius
443	self_report_daytime_dozing	0.540009	0.00649174	0.0105934	0.0392156	245	0.780823	Peripheral vascular disease	circulatory system	Sleep	Self-report
228	self_report_IPAQ_activity_group	0.540021	0.0336853	0.0549695	0.0728027	67	0.780823	Hemangioma and lymphangioma, any site	neoplasms	Physical activity	Self-report physical activity
433	inactivity_peak_time_mean	0.540122	-0.0224183	0.0365931	-0.0230423	749	0.780918	Cerebrovascular disease	circulatory system	Diurnal rhythms	Phase	Hours past midnight
385	MVPA_overall	0.540129	-0.00488811	0.00797893	-0.0844775	52	0.780918	Other disorders of middle ear and mastoid	sense organs	Physical activity	Physical activity	Fraction of time
596	moderate_within_day_SD	0.540148	0.000971677	0.00158616	0.0212556	827	0.780918	Other disorders of bladder	genitourinary	Physical activity	Physical activity variability	Fraction of time
1002	main_sleep_offset_mean	0.540156	0.0292564	0.0477589	0.0287877	466	0.780918	Symptoms concerning nutrition, metabolism, and development		Diurnal rhythms	Phase	Hours past midnight
642	self_report_IPAQ_activity_group	0.540189	0.0291013	0.0475089	0.0628956	94	0.780937	Hypertension complicating pregnancy, childbirth, and the puerperium	pregnancy complications	Physical activity	Self-report physical activity
529	acceleration_between_day_SD_M10	0.540214	-0.646629	1.05572	-0.0628904	88	0.780937	Diseases and other conditions of the tongue	digestive	Physical activity	Physical activity variability	Fraction of time
361	other_sleep_mean	0.540222	0.0237257	0.0387366	0.0323863	336	0.780937	Retinal detachments and defects	sense organs	Sleep	Sleep	Hours
471	temp_L1_time	0.540257	0.123811	0.202162	0.0356804	298	0.780958	Nasal polyps	respiratory	Diurnal rhythms	Phase	Hours past midnight
1100	acceleration_M10_time	0.540271	0.0518847	0.0847219	0.0361002	292	0.780958	Family history		Diurnal rhythms	Phase	Hours past midnight
211	tasks_light_overall	0.540304	0.0009757	0.00159334	0.0257446	565	0.780962	Benign neoplasm of other parts of digestive system	neoplasms	Physical activity	Physical activity	Hours
743	main_sleep_duration_mean	0.540335	-0.0243244	0.0397252	-0.0227252	767	0.780962	Osteoporosis, osteopenia and pathological fracture	musculoskeletal	Sleep	Sleep	Hours
165	phase_abs_dev	0.540348	0.0309306	0.0505159	0.0486858	161	0.780962	Cancer within the respiratory system	neoplasms	Diurnal rhythms	Phase	Hours
568	main_sleep_onset_mean_abs_dev	0.540349	0.0244815	0.0399832	0.0324419	359	0.780962	Other disorders of peritoneum	digestive	Diurnal rhythms	Phase	Hours
475	inactivity_peak_value_mean	0.540361	0.0454314	0.0742009	0.0318122	360	0.780962	Chronic sinusitis	respiratory	Sleep	Sleep
613	tasks_light_peak_value_mean	0.540416	0.00581091	0.00949197	0.0526501	133	0.781016	Other nonmalignant breast conditions	genitourinary	Physical activity	Physical activity	Fraction of time
625	main_sleep_ratio_mean	0.540434	-0.000988805	0.00161526	-0.0437053	184	0.781017	Pain and other symptoms associated with female genital organs	genitourinary	Sleep	Sleep
375	num_wakings_mean	0.540507	0.0346998	0.056694	0.0384189	241	0.781097	Disorders of lacrimal system	sense organs	Sleep	Sleep
1002	self_report_chronotype	0.540543	-0.0224057	0.0366094	-0.0510605	143	0.781123	Symptoms concerning nutrition, metabolism, and development		Diurnal rhythms	Self-report
728	amplitude	0.540578	-0.00335042	0.005475	-0.034738	283	0.781149	Disorders of muscle, ligament, and fascia	musculoskeletal	Diurnal rhythms	Amplitude	g
270	sedentary_within_day_SD	0.540597	0.00273442	0.00446859	0.0786465	61	0.781151	Disorders of protein plasma/amino-acid transport and metabolism	endocrine/metabolic	Physical activity	Physical activity variability	Fraction of time
613	acceleration_overall_M10	0.540702	0.764069	1.24897	0.0506716	133	0.781253	Other nonmalignant breast conditions	genitourinary	Physical activity	Physical activity	g
371	phase	0.540702	-0.0382305	0.0624926	-0.0392684	244	0.781253	Inflammation of the eye	sense organs	Diurnal rhythms	Phase	Hours past midnight
345	self_report_sleep_duration	0.540786	0.0347209	0.0567675	0.0347089	314	0.781336	Epilepsy, recurrent seizures, convulsions	neurological	Sleep	Self-report	Hours
792	walking_overall_M10	0.540795	-0.00692787	0.0113271	-0.0847536	52	0.781336	Abnormal Papanicolaou smear of cervix and cervical HPV	genitourinary	Physical activity	Physical activity	Fraction of time
402	acceleration_hourly_SD_M10	0.540828	-1.14954	1.87966	-0.055757	111	0.78136	Elevated blood pressure reading without diagnosis of hypertension	circulatory system	Physical activity	Physical activity variability	Fraction of time
782	self_report_getting_up_in_morning	0.540896	0.0226224	0.036996	0.0757953	59	0.781385	Symptoms involving skin and other integumentary tissue	symptoms	Sleep	Self-report
227	WASO_mean	0.540922	0.0121447	0.0198629	0.0641025	86	0.781385	Benign neoplasm of other endocrine glands and related structures	neoplasms	Sleep	Sleep	Hours
704	MVPA_within_day_SD	0.540936	-0.00160547	0.00262587	-0.0310171	381	0.781385	Diseases of hair and hair follicles	dermatologic	Physical activity	Physical activity variability	Fraction of time
327	tasks_light_overall	0.540957	0.00105694	0.00172879	0.0278882	496	0.781385	Sleep disorders	neurological	Physical activity	Physical activity	Hours
519	sedentary_hourly_SD_M10	0.540961	-0.000788432	0.00128962	-0.0232771	720	0.781385	Other diseases of respiratory system, not elsewhere classified	respiratory	Physical activity	Physical activity variability	Fraction of time
195	MET_peak_time_mean_abs_dev	0.540981	-0.0187637	0.0306928	-0.0160413	1585	0.781385	Cancer, suspected or other	neoplasms	Diurnal rhythms	Phase	Hours
603	tasks_light_hourly_SD	0.540986	-0.00225317	0.00368568	-0.0469067	168	0.781385	Other disorders of testis	genitourinary	Physical activity	Physical activity variability	Fraction of time
618	acceleration_within_day_SD_L5	0.541006	0.0275947	0.045141	0.0212841	880	0.781385	Genital prolapse	genitourinary	Physical activity	Physical activity variability	Fraction of time
371	other_sleep_mean	0.541033	0.0277635	0.0454202	0.0378981	244	0.781385	Inflammation of the eye	sense organs	Sleep	Sleep	Hours
819	temp_RA	0.541047	-0.00229633	0.00375684	-0.0701129	70	0.781385	Skull and face fracture and other intercranial injury	injuries & poisonings	Diurnal rhythms	Amplitude
747	sedentary_hourly_SD_M10	0.541062	-0.00132383	0.00216589	-0.0390837	248	0.781385	Cardiac and circulatory congenital anomalies	congenital anomalies	Physical activity	Physical activity variability	Fraction of time
41	main_sleep_duration_mean	0.54107	-0.0217835	0.0356403	-0.0203514	930	0.781385	Bacterial infection NOS	infectious diseases	Sleep	Sleep	Hours
172	moderate_hourly_SD	0.541073	-0.000845192	0.00138284	-0.016751	1341	0.781385	Skin cancer	neoplasms	Physical activity	Physical activity variability	Fraction of time
342	MET_within_day_SD_L5	0.541094	0.00293384	0.00480038	0.0619734	98	0.78139	Hemiplegia	neurological	Physical activity	Physical activity variability
830	temp_RA	0.541148	0.00154519	0.00252859	0.0471785	158	0.781405	Dislocation	injuries & poisonings	Diurnal rhythms	Amplitude
612	sedentary_peak_value_mean	0.541167	0.00585973	0.00958949	0.0729092	67	0.781405	Breast conditions, congenital or relating to hormones	genitourinary	Physical activity	Physical activity	Hours
455	moderate_hourly_SD_M10	0.541174	0.000967761	0.00158377	0.0160889	1475	0.781405	Hemorrhoids	circulatory system	Physical activity	Physical activity variability	Fraction of time
481	sedentary_peak_time_mean_abs_dev	0.541174	-0.114182	0.186862	-0.0845437	53	0.781405	Influenza	respiratory	Diurnal rhythms	Phase	Hours
569	MET_overall_L5	0.541194	0.001417	0.00231909	0.0324951	350	0.781408	Other disorders of intestine	digestive	Physical activity	Physical activity	MET
175	acceleration_L5_time	0.541251	0.0484009	0.0792249	0.0416835	221	0.781448	Acquired absence of breast	neoplasms	Diurnal rhythms	Phase	Hours past midnight
451	MET_within_day_SD	0.541272	0.00515	0.0084302	0.0350727	285	0.781448	Phlebitis and thrombophlebitis	circulatory system	Physical activity	Physical activity variability
333	MET_peak_time_mean_abs_dev	0.541287	0.0681189	0.11151	0.0582356	113	0.781448	Extrapyramidal disease and abnormal movement disorders	neurological	Diurnal rhythms	Phase	Hours
532	phase_abs_dev	0.541308	0.0174699	0.0285995	0.0274982	505	0.781448	Dysphagia	digestive	Diurnal rhythms	Phase	Hours
561	tasks_light_overall	0.541309	-0.000629516	0.00103057	-0.0166103	1414	0.781448	Symptoms involving digestive system	digestive	Physical activity	Physical activity	Hours
528	self_report_chronotype	0.541352	0.0275227	0.0450604	0.0627216	93	0.781449	Diseases of the oral soft tissues, excluding lesions specific for gingiva and tongue	digestive	Diurnal rhythms	Self-report
470	acceleration_L5_time_abs_dev	0.541379	0.0246791	0.0404086	0.0347073	314	0.781449	Septal Deviations/Turbinate Hypertrophy	respiratory	Diurnal rhythms	Phase	Hours
1001	MVPA_IV	0.541407	-0.0224142	0.0367027	-0.0804518	55	0.781449	Foreign body injury		Diurnal rhythms	Variability
520	MVPA_hourly_SD	0.541422	0.00214938	0.0035197	0.0411089	211	0.781449	Disorders of tooth development	digestive	Physical activity	Physical activity variability	Fraction of time
452	acceleration_M10_time	0.541443	-0.0428959	0.0702474	-0.029846	426	0.781449	Other venous embolism and thrombosis	circulatory system	Diurnal rhythms	Phase	Hours past midnight
590	sedentary_within_day_SD_L5	0.541448	-0.00317369	0.00519738	-0.0537483	123	0.781449	Pyelonephritis	genitourinary	Physical activity	Physical activity variability	Fraction of time
783	self_report_sleep_duration	0.541453	0.0344965	0.0564938	0.0344846	317	0.781449	Fever of unknown origin	symptoms	Sleep	Self-report	Hours
349	sleep_peak_time_mean_abs_dev	0.541464	0.0349826	0.0572913	0.0568114	116	0.781449	Other and unspecified disorders of the nervous system	neurological	Diurnal rhythms	Phase	Hours
380	inactivity_peak_time_mean	0.541466	-0.058905	0.0964698	-0.0605446	101	0.781449	Disorders of external ear	sense organs	Diurnal rhythms	Phase	Hours past midnight
381	main_sleep_ratio_mean	0.541553	0.00114213	0.00187089	0.0504823	137	0.78154	Otitis media and Eustachian tube disorders	sense organs	Sleep	Sleep
793	main_sleep_offset_mean_abs_dev	0.541612	0.0485713	0.0795748	0.0731072	69	0.78154	Nonspecific abnormal findings on radiological and other examination of musculoskeletal system	symptoms	Diurnal rhythms	Phase	Hours
523	moderate_between_day_SD	0.541621	-0.00109041	0.00178647	-0.0540522	127	0.78154	Gingival and periodontal diseases	digestive	Physical activity	Physical activity variability	Fraction of time
375	acceleration_between_day_SD	0.541628	-0.184244	0.30186	-0.0380648	241	0.78154	Disorders of lacrimal system	sense organs	Physical activity	Physical activity variability	g
241	temp_RA	0.541631	0.00179914	0.00294769	0.0549324	117	0.78154	Nontoxic nodular goiter	endocrine/metabolic	Diurnal rhythms	Amplitude
742	MET_overall	0.541634	0.0133933	0.0219435	0.0807722	54	0.78154	Derangement of joint, non-traumatic	musculoskeletal	Physical activity	Physical activity	MET
535	temp_phase_abs_dev	0.541652	-0.0597911	0.097966	-0.0137621	2160	0.781541	Gastritis and duodenitis	digestive	Diurnal rhythms	Phase	Hours
519	tasks_light_peak_value_mean	0.541711	-0.00254625	0.00417257	-0.0230705	720	0.7816	Other diseases of respiratory system, not elsewhere classified	respiratory	Physical activity	Physical activity	Fraction of time
614	moderate_within_day_SD_M10	0.541753	-0.00154829	0.00253746	-0.0292886	433	0.781636	Inflammatory diseases of female pelvic organs	genitourinary	Physical activity	Physical activity variability	Fraction of time
565	acceleration_within_day_SD_L5	0.541806	0.0235246	0.038559	0.0181448	1176	0.781666	Anal and rectal conditions	digestive	Physical activity	Physical activity variability	Fraction of time
661	self_report_sleep_duration	0.541809	0.0480503	0.0787596	0.0480337	166	0.781666	Fetal distress and abnormal forces of labor	pregnancy complications	Sleep	Self-report	Hours
210	moderate_within_day_SD_M10	0.541847	-0.003797	0.00622428	-0.0718272	69	0.781678	Benign neoplasm of lip, oral cavity, and pharynx	neoplasms	Physical activity	Physical activity variability	Fraction of time
619	sedentary_IV	0.541852	-0.00685783	0.0112419	-0.0241584	670	0.781678	Noninflammatory female genital disorders	genitourinary	Diurnal rhythms	Variability
577	acceleration_within_day_SD_L5	0.54187	0.0584048	0.0957462	0.0450483	183	0.781678	Diseases of pancreas	digestive	Physical activity	Physical activity variability	Fraction of time
619	moderate_hourly_SD_M10	0.541929	0.00142161	0.00233086	0.0236341	670	0.781711	Noninflammatory female genital disorders	genitourinary	Physical activity	Physical activity variability	Fraction of time
540	temp_phase_abs_dev	0.541956	-0.125906	0.206449	-0.0289799	444	0.781711	Appendiceal conditions	digestive	Diurnal rhythms	Phase	Hours
603	walking_within_day_SD_M10	0.541967	-0.00220875	0.00362178	-0.0469826	168	0.781711	Other disorders of testis	genitourinary	Physical activity	Physical activity variability	Fraction of time
946	sleep_overall_L5	0.541997	0.00504711	0.0082766	0.0822594	52	0.781711	Anaphylactic shock NOS	injuries & poisonings	Sleep	Sleep	Fraction of time
240	sedentary_overall_M10	0.541997	-0.0102373	0.0167879	-0.0831445	51	0.781711	Simple and unspecified goiter	endocrine/metabolic	Physical activity	Physical activity	Fraction of time
568	temp_cosinor_rsquared	0.542003	-0.00464532	0.00761783	-0.0313212	359	0.781711	Other disorders of peritoneum	digestive	Diurnal rhythms	Amplitude
454	phase_abs_dev	0.542024	0.0135714	0.0222568	0.0213618	837	0.781711	Varicose veins	circulatory system	Diurnal rhythms	Phase	Hours
351	main_sleep_onset_mean	0.542032	0.0233938	0.0383661	0.0208574	889	0.781711	Other peripheral nerve disorders	neurological	Diurnal rhythms	Phase	Hours past midnight
531	acceleration_between_day_SD_M10	0.542107	0.241547	0.396213	0.0234926	653	0.781794	Peptic ulcer (excl. esophageal)	digestive	Physical activity	Physical activity variability	Fraction of time
260	self_report_getting_up_in_morning	0.542246	-0.0297802	0.0488645	-0.099777	34	0.781941	Protein-calorie malnutrition	endocrine/metabolic	Sleep	Self-report
1000	moderate_between_day_SD_M10	0.542258	-0.00328048	0.00538303	-0.0829421	53	0.781941	Burns		Physical activity	Physical activity variability	Fraction of time
740	MET_RA	0.542292	0.000720494	0.00118238	0.0112736	3279	0.781941	Osteoarthrosis	musculoskeletal	Diurnal rhythms	Amplitude	MET
362	sedentary_hourly_SD	0.542293	0.000875198	0.00143626	0.0274677	494	0.781941	Other retinal disorders	sense organs	Physical activity	Physical activity variability	Fraction of time
704	moderate_within_day_SD	0.542297	-0.00139428	0.00228814	-0.0305001	381	0.781941	Diseases of hair and hair follicles	dermatologic	Physical activity	Physical activity variability	Fraction of time
202	acceleration_during_main_sleep_mean	0.542338	-0.0192878	0.0316562	-0.044098	191	0.781976	Cancer of other lymphoid, histiocytic tissue	neoplasms	Sleep	Sleep	g
555	acceleration_L5_time	0.542392	0.0370747	0.0608571	0.0319292	376	0.781986	Inflammatory bowel disease and other gastroenteritis and colitis	digestive	Diurnal rhythms	Phase	Hours past midnight
634	sedentary_overall_L5	0.542399	-0.00150734	0.0024743	-0.0277669	502	0.781986	Miscarriage; stillbirth	pregnancy complications	Physical activity	Physical activity	Fraction of time
290	sedentary_IV	0.542405	0.0116346	0.0190986	0.0409859	230	0.781986	Delirium dementia and amnestic and other cognitive disorders	mental disorders	Diurnal rhythms	Variability
577	MET_overall_L5	0.542439	-0.0019521	0.0032047	-0.0447661	182	0.781986	Diseases of pancreas	digestive	Physical activity	Physical activity	MET
601	MET_within_day_SD	0.542444	0.00692627	0.0113708	0.0471695	157	0.781986	Inflammatory diseases of prostate	genitourinary	Physical activity	Physical activity variability
195	self_report_daytime_dozing	0.54245	-0.00297465	0.0048835	-0.0179694	1234	0.781986	Cancer, suspected or other	neoplasms	Sleep	Self-report
747	MVPA_overall_M10	0.542485	-0.00406136	0.00666815	-0.0384178	248	0.781994	Cardiac and circulatory congenital anomalies	congenital anomalies	Physical activity	Physical activity	Fraction of time
470	MET_RA	0.54249	0.00211031	0.00346486	0.0330202	314	0.781994	Septal Deviations/Turbinate Hypertrophy	respiratory	Diurnal rhythms	Amplitude	MET
151	self_report_sleep_duration_abs_dev	0.542607	0.054115	0.0888758	0.0836499	51	0.782109	Cancer of stomach	neoplasms	Sleep	Self-report	Hours
380	sleep_overall_L5	0.542609	-0.00365526	0.00600325	-0.0595746	100	0.782109	Disorders of external ear	sense organs	Sleep	Sleep	Fraction of time
555	acceleration_L5_time_abs_dev	0.542622	0.0226682	0.0372305	0.0318793	376	0.782109	Inflammatory bowel disease and other gastroenteritis and colitis	digestive	Diurnal rhythms	Phase	Hours
594	temp_L1_time	0.542657	-0.0915164	0.150321	-0.0263737	554	0.782133	Urinary calculus	genitourinary	Diurnal rhythms	Phase	Hours past midnight
253	inactivity_peak_value_mean	0.542687	-0.104441	0.171562	-0.0731322	67	0.782151	Disorders of the pituitary gland and its hypothalamic control	endocrine/metabolic	Sleep	Sleep
261	acceleration_M10_time	0.542763	0.0579472	0.0952063	0.0403183	231	0.782236	Vitamin deficiency	endocrine/metabolic	Diurnal rhythms	Phase	Hours past midnight
474	moderate_hourly_SD_M10	0.542793	-0.00189226	0.00310918	-0.0314586	365	0.782253	Acute and chronic tonsillitis	respiratory	Physical activity	Physical activity variability	Fraction of time
741	moderate_hourly_SD_M10	0.542924	-0.00255979	0.00420738	-0.0425563	196	0.782418	Symptoms and disorders of the joints	musculoskeletal	Physical activity	Physical activity variability	Fraction of time
153	moderate_hourly_SD_M10	0.542981	-0.0019181	0.00315312	-0.0318883	356	0.78245	Colorectal cancer	neoplasms	Physical activity	Physical activity variability	Fraction of time
471	self_report_chronotype	0.542982	0.0277348	0.0455911	0.0632049	90	0.78245	Nasal polyps	respiratory	Diurnal rhythms	Self-report
644	sedentary_peak_value_mean	0.543009	-0.0058656	0.00964297	-0.0729823	67	0.782464	Anemia during pregnancy	pregnancy complications	Physical activity	Physical activity	Hours
597	MVPA_within_day_SD_M10	0.543101	0.0017139	0.00281826	0.0363532	278	0.782543	Other disorders of urethra and urinary tract	genitourinary	Physical activity	Physical activity variability	Fraction of time
523	sleep_overall_L5	0.54313	-0.0033037	0.00543288	-0.0538448	127	0.782543	Gingival and periodontal diseases	digestive	Sleep	Sleep	Fraction of time
947	walking_peak_value_mean	0.543135	0.00779028	0.0128111	0.0658622	83	0.782543	Urticaria	dermatologic	Physical activity	Physical activity	Hours
793	acceleration_M10_time_abs_dev	0.543166	0.0662372	0.108935	0.0712	69	0.782543	Nonspecific abnormal findings on radiological and other examination of musculoskeletal system	symptoms	Diurnal rhythms	Phase	Hours
251	tasks_light_hourly_SD	0.543172	-0.00331738	0.00545594	-0.0690614	76	0.782543	Other disorders of pancreatic internal secretion	endocrine/metabolic	Physical activity	Physical activity variability	Fraction of time
742	moderate_within_day_SD	0.543197	-0.00367569	0.00604561	-0.0804062	54	0.782543	Derangement of joint, non-traumatic	musculoskeletal	Physical activity	Physical activity variability	Fraction of time
747	acceleration_overall_L5	0.543227	-0.0711737	0.117072	-0.0389711	248	0.782543	Cardiac and circulatory congenital anomalies	congenital anomalies	Physical activity	Physical activity	g
623	MET_peak_value_mean	0.543239	0.0226199	0.037208	0.0588148	102	0.782543	Hypertrophy of female genital organs	genitourinary	Physical activity	Physical activity	MET
636	acceleration_hourly_SD_M10	0.543239	-0.87333	1.43656	-0.0423597	195	0.782543	Early or threatened labor; hemorrhage in early pregnancy	pregnancy complications	Physical activity	Physical activity variability	Fraction of time
280	self_report_nap_during_day	0.543239	0.00638725	0.0105064	0.0253928	563	0.782543	Iron deficiency anemias	hematopoietic	Sleep	Self-report
366	acceleration_peak_time_mean	0.543334	0.0257001	0.0422846	0.0135537	2301	0.782624	Cataract	sense organs	Diurnal rhythms	Phase	Hours past midnight
481	sleep_peak_time_mean	0.543336	-0.0775464	0.127589	-0.0834235	53	0.782624	Influenza	respiratory	Diurnal rhythms	Phase	Hours past midnight
695	MVPA_IV	0.543358	-0.00968184	0.0159306	-0.0347513	298	0.782624	Erythematous conditions	dermatologic	Diurnal rhythms	Variability
550	total_sleep_mean	0.543364	0.0139549	0.022962	0.0111192	3665	0.782624	Abdominal hernia	digestive	Sleep	Sleep	Hours
979	moderate_hourly_SD_M10	0.543395	-0.00227347	0.00374113	-0.0377962	249	0.782642	Adverse drug events and drug allergies	injuries & poisonings	Physical activity	Physical activity variability	Fraction of time
634	acceleration_L5_time_abs_dev	0.54342	-0.0201711	0.0331948	-0.0283675	502	0.782654	Miscarriage; stillbirth	pregnancy complications	Diurnal rhythms	Phase	Hours
479	acceleration_IV	0.543453	0.0109524	0.0180255	0.035505	273	0.782676	Other upper respiratory disease	respiratory	Diurnal rhythms	Variability
522	moderate_peak_value_mean	0.543504	0.00592099	0.00974598	0.0503466	140	0.782724	Diseases of pulp and periapical tissues	digestive	Physical activity	Physical activity	Hours
803	MET_peak_time_mean	0.543533	-0.130933	0.215533	-0.0679388	77	0.782741	Fracture of upper limb	injuries & poisonings	Diurnal rhythms	Phase	Hours past midnight
781	sedentary_hourly_SD	0.543554	0.00160704	0.00264553	0.0504364	144	0.782745	Symptoms involving nervous and musculoskeletal systems	symptoms	Physical activity	Physical activity variability	Fraction of time
652	main_sleep_ratio_mean	0.543584	0.00117205	0.00192958	0.0518047	128	0.782745	Malposition and malpresentation of fetus or obstruction	pregnancy complications	Sleep	Sleep
646	main_sleep_duration_mean_abs_dev	0.543589	-0.0332911	0.0548088	-0.0478164	166	0.782745	Other complications of pregnancy NEC	pregnancy complications	Sleep	Sleep	Hours
374	sedentary_hourly_SD_M10	0.543656	0.000822664	0.00135462	0.0242877	642	0.782789	Other disorders of eyelids	sense organs	Physical activity	Physical activity variability	Fraction of time
761	mesor	0.543667	-0.0055279	0.00910263	-0.0592315	99	0.782789	Cervicalgia	symptoms	Physical activity	Physical activity	g
916	acceleration_between_day_SD_M10	0.543671	-0.538388	0.886558	-0.0523631	127	0.782789	Contusion	injuries & poisonings	Physical activity	Physical activity variability	Fraction of time
182	main_sleep_offset_mean_abs_dev	0.54372	-0.0390518	0.0643139	-0.0587788	108	0.782803	Malignant neoplasm of uterus	neoplasms	Diurnal rhythms	Phase	Hours
281	acceleration_during_main_sleep_mean	0.543728	0.0238631	0.0393007	0.0545587	124	0.782803	Other deficiency anemia	hematopoietic	Sleep	Sleep	g
520	moderate_between_day_SD_M10	0.543737	0.00163315	0.00268974	0.041292	211	0.782803	Disorders of tooth development	digestive	Physical activity	Physical activity variability	Fraction of time
618	walking_peak_value_mean	0.543751	-0.00249753	0.00411347	-0.0211152	880	0.782803	Genital prolapse	genitourinary	Physical activity	Physical activity	Hours
706	moderate_overall_M10	0.54382	-0.00158277	0.0026073	-0.0241805	608	0.782854	Diseases of sebaceous glands	dermatologic	Physical activity	Physical activity	Fraction of time
8	acceleration_peak_time_mean	0.543821	0.0689799	0.113631	0.0363785	273	0.782854	Intestinal infection	infectious diseases	Diurnal rhythms	Phase	Hours past midnight
378	sedentary_overall	0.54396	-0.00438615	0.00722779	-0.0566759	105	0.783028	Strabismus and other disorders of binocular eye movements	sense organs	Physical activity	Physical activity	Fraction of time
556	acceleration_M10_time	0.544142	-0.0908887	0.14984	-0.0632383	91	0.78324	Ulceration of the lower GI tract	digestive	Diurnal rhythms	Phase	Hours past midnight
365	acceleration_within_day_SD_L5	0.544156	0.0311956	0.0514313	0.0240615	657	0.78324	Glaucoma	sense organs	Physical activity	Physical activity variability	Fraction of time
216	acceleration_peak_value_mean	0.544173	-0.654082	1.07841	-0.0225184	661	0.78324	Benign neoplasm of skin	neoplasms	Physical activity	Physical activity	g
792	walking_within_day_SD_M10	0.544177	-0.00393768	0.00649228	-0.083759	52	0.78324	Abnormal Papanicolaou smear of cervix and cervical HPV	genitourinary	Physical activity	Physical activity variability	Fraction of time
470	MET_hourly_SD_M10	0.544216	-0.00521338	0.00859643	-0.0339823	314	0.78327	Septal Deviations/Turbinate Hypertrophy	respiratory	Physical activity	Physical activity variability
70	sedentary_peak_value_mean	0.544267	-0.00331799	0.00547178	-0.0412838	210	0.783306	Viral hepatitis	infectious diseases	Physical activity	Physical activity	Hours
200	acceleration_L5_time_abs_dev	0.544292	-0.0483323	0.079711	-0.0679718	79	0.783306	Myeloproliferative disease	neoplasms	Diurnal rhythms	Phase	Hours
930	temp_L1_time	0.544293	0.175812	0.289955	0.0506664	144	0.783306	Allergic reaction to food	injuries & poisonings	Diurnal rhythms	Phase	Hours past midnight
803	sleep_hourly_SD	0.544424	-0.00123746	0.00204153	-0.0661721	76	0.783458	Fracture of upper limb	injuries & poisonings	Sleep	Sleep variability	Fraction of time
695	sleep_peak_quality_mean	0.544434	-0.0021959	0.00362282	-0.0343302	298	0.783458	Erythematous conditions	dermatologic	Sleep	Sleep	Hours
429	sedentary_overall	0.544489	0.00599053	0.00988459	0.077407	56	0.783512	Ill-defined descriptions and complications of heart disease	circulatory system	Physical activity	Physical activity	Fraction of time
580	main_sleep_onset_SD	0.544508	-0.0443405	0.0731669	-0.0651718	88	0.783515	Nephritis; nephrosis; renal sclerosis	genitourinary	Diurnal rhythms	Phase Variability	Hours
601	main_sleep_onset_mean	0.544554	-0.0543972	0.0897717	-0.0484994	157	0.783546	Inflammatory diseases of prostate	genitourinary	Diurnal rhythms	Phase	Hours past midnight
586	sleep_IV	0.544572	0.00795872	0.0131349	0.0310972	368	0.783546	Other disorders of the kidney and ureters	genitourinary	Diurnal rhythms	Variability
418	acceleration_overall_L5	0.544583	0.0251975	0.0415865	0.0137969	2150	0.783546	Nonspecific chest pain	circulatory system	Physical activity	Physical activity	g
601	MET_peak_value_mean	0.544601	0.0181101	0.0298907	0.0470887	157	0.783548	Inflammatory diseases of prostate	genitourinary	Physical activity	Physical activity	MET
520	temp_phase_abs_dev	0.54465	0.179803	0.2968	0.0413853	211	0.783592	Disorders of tooth development	digestive	Diurnal rhythms	Phase	Hours
947	walking_overall_M10	0.54471	0.00538033	0.00888262	0.0658214	83	0.783638	Urticaria	dermatologic	Physical activity	Physical activity	Fraction of time
850	self_report_daytime_dozing	0.544717	-0.00558624	0.00922269	-0.0337457	326	0.783638	Hemorrhage or hematoma complicating a procedure	injuries & poisonings	Sleep	Self-report
781	acceleration_peak_time_mean_abs_dev	0.544777	0.0586662	0.0968705	0.0507671	144	0.783686	Symptoms involving nervous and musculoskeletal systems	symptoms	Diurnal rhythms	Phase	Hours
208	sleep_hourly_SD_L5	0.544784	0.00133318	0.00220141	0.0143341	1888	0.783686	Benign neoplasm of colon	neoplasms	Sleep	Sleep	Fraction of time
596	acceleration_hourly_SD	0.544818	-0.297881	0.491916	-0.0203864	827	0.783697	Other disorders of bladder	genitourinary	Physical activity	Physical activity variability	Fraction of time
364	temp_L1_time_abs_dev	0.544838	0.123801	0.204454	0.0554715	118	0.783697	Corneal opacity and other disorders of cornea	sense organs	Diurnal rhythms	Phase	Hours
626	MVPA_IV	0.544845	0.0050272	0.0083024	0.0180443	1220	0.783697	Disorders of menstruation and other abnormal bleeding from female genital tract	genitourinary	Diurnal rhythms	Variability
293	moderate_within_day_SD	0.544869	-0.00183487	0.00303046	-0.040138	217	0.783707	Symptoms involving head and neck	mental disorders	Physical activity	Physical activity variability	Fraction of time
288	acceleration_peak_time_mean_abs_dev	0.544936	0.0406641	0.0671719	0.0351889	296	0.783753	Diseases of white blood cells	hematopoietic	Diurnal rhythms	Phase	Hours
159	moderate_between_day_SD_M10	0.544943	-0.00110865	0.00183137	-0.0280305	471	0.783753	Malignant neoplasm of other and ill-defined sites within the digestive organs and peritoneum	neoplasms	Physical activity	Physical activity variability	Fraction of time
608	acceleration_M10_time_abs_dev	0.544953	0.0411701	0.0680106	0.0442548	183	0.783753	Other disorders of male genital organs	genitourinary	Diurnal rhythms	Phase	Hours
916	self_report_sleeplessness	0.545056	0.0343467	0.0567527	0.0687107	70	0.783876	Contusion	injuries & poisonings	Sleep	Self-report
563	self_report_getting_up_in_morning	0.545082	0.00970492	0.0160367	0.0325158	326	0.783887	Constipation	digestive	Sleep	Self-report
348	moderate_between_day_SD	0.545144	-0.00113398	0.00187417	-0.0562122	113	0.783893	Other conditions of brain	neurological	Physical activity	Physical activity variability	Fraction of time
514	mesor	0.545188	-0.0041639	0.00688253	-0.0446162	169	0.783893	Abnormal findings examination of lungs	respiratory	Physical activity	Physical activity	g
1005	sleep_peak_quality_mean	0.545194	-0.00472171	0.00780467	-0.0738181	66	0.783893	Other symptoms		Sleep	Sleep	Hours
709	num_wakings_mean	0.545199	0.0330628	0.0546512	0.0366063	261	0.783893	Diffuse diseases of connective tissue	dermatologic	Sleep	Sleep
532	temp_RA	0.545226	0.000861869	0.00142472	0.0263151	509	0.783893	Dysphagia	digestive	Diurnal rhythms	Amplitude
446	walking_overall_M10	0.545227	-0.0062135	0.0102713	-0.0760143	64	0.783893	Polyarteritis nodosa and allied conditions	circulatory system	Physical activity	Physical activity	Fraction of time
782	tasks_light_within_day_SD	0.54523	-0.00218066	0.00360481	-0.0492587	153	0.783893	Symptoms involving skin and other integumentary tissue	symptoms	Physical activity	Physical activity variability	Fraction of time
819	tasks_light_within_day_SD	0.545239	-0.00314846	0.00520478	-0.0711202	70	0.783893	Skull and face fracture and other intercranial injury	injuries & poisonings	Physical activity	Physical activity variability	Fraction of time
741	moderate_within_day_SD	0.545244	-0.00191395	0.00316402	-0.0418679	196	0.783893	Symptoms and disorders of the joints	musculoskeletal	Physical activity	Physical activity variability	Fraction of time
619	phase	0.545282	0.0232123	0.0383767	0.0238425	668	0.783923	Noninflammatory female genital disorders	genitourinary	Diurnal rhythms	Phase	Hours past midnight
1005	acceleration_within_day_SD	0.545337	-0.755907	1.24991	-0.0710321	66	0.783938	Other symptoms		Physical activity	Physical activity variability	Fraction of time
368	main_sleep_onset_mean_abs_dev	0.54536	0.0255397	0.0422327	0.0338442	321	0.783938	Visual disturbances	sense organs	Diurnal rhythms	Phase	Hours
530	acceleration_within_day_SD_L5	0.545366	0.0146801	0.0242757	0.011323	3373	0.783938	Diseases of esophagus	digestive	Physical activity	Physical activity variability	Fraction of time
229	sleep_peak_time_mean	0.545374	0.0445991	0.0737523	0.0479792	156	0.783938	Benign neoplasm of unspecified sites	neoplasms	Diurnal rhythms	Phase	Hours past midnight
646	acceleration_overall_L5	0.545398	-0.0871025	0.144047	-0.0476929	166	0.783938	Other complications of pregnancy NEC	pregnancy complications	Physical activity	Physical activity	g
332	self_report_chronotype	0.545423	0.0501231	0.0828947	0.114226	28	0.783938	Parkinson's disease	neurological	Diurnal rhythms	Self-report
580	phase	0.545428	-0.0636259	0.105231	-0.0653533	88	0.783938	Nephritis; nephrosis; renal sclerosis	genitourinary	Diurnal rhythms	Phase	Hours past midnight
253	acceleration_peak_value_SD	0.545449	-1.76164	2.91372	-0.0707254	67	0.783938	Disorders of the pituitary gland and its hypothalamic control	endocrine/metabolic	Physical activity	Physical activity variability	Fraction of time
990	temp_L1_time_abs_dev	0.54545	-0.0653406	0.108072	-0.0292772	426	0.783938	Effects radiation NOS	injuries & poisonings	Diurnal rhythms	Phase	Hours
211	sedentary_peak_value_mean	0.545472	0.0020335	0.00336356	0.0253016	565	0.783941	Benign neoplasm of other parts of digestive system	neoplasms	Physical activity	Physical activity	Hours
601	acceleration_peak_time_mean_abs_dev	0.5455	-0.0559352	0.0925275	-0.0484039	157	0.783941	Inflammatory diseases of prostate	genitourinary	Diurnal rhythms	Phase	Hours
441	total_sleep_mean	0.545536	-0.0995128	0.164628	-0.0792914	57	0.783941	Vascular insufficiency of intestine	circulatory system	Sleep	Sleep	Hours
253	sleep_IV	0.54554	0.0183619	0.0303771	0.0717457	67	0.783941	Disorders of the pituitary gland and its hypothalamic control	endocrine/metabolic	Diurnal rhythms	Variability
241	MVPA_hourly_SD_M10	0.545541	-0.00265798	0.00439724	-0.0554399	117	0.783941	Nontoxic nodular goiter	endocrine/metabolic	Physical activity	Physical activity variability	Fraction of time
555	acceleration_between_day_SD_M10	0.545557	-0.314824	0.520853	-0.0306194	376	0.783941	Inflammatory bowel disease and other gastroenteritis and colitis	digestive	Physical activity	Physical activity variability	Fraction of time
78	acceleration_peak_value_mean	0.545662	1.9489	3.22516	0.0670957	71	0.784066	Viral warts & HPV	infectious diseases	Physical activity	Physical activity	g
792	sleep_hourly_SD	0.545721	0.00149649	0.00247684	0.0800231	52	0.784124	Abnormal Papanicolaou smear of cervix and cervical HPV	genitourinary	Sleep	Sleep variability	Fraction of time
473	mesor	0.545737	0.00442665	0.00732686	0.0474316	149	0.784124	Diseases of the larynx and vocal cords	respiratory	Physical activity	Physical activity	g
208	MET_overall_M10	0.545757	-0.00409349	0.00677574	-0.0140769	1888	0.784127	Benign neoplasm of colon	neoplasms	Physical activity	Physical activity	MET
79	amplitude	0.545824	-0.00280756	0.00464799	-0.0291096	394	0.784198	Viral infection	infectious diseases	Diurnal rhythms	Amplitude	g
737	self_report_getting_up_in_morning	0.545841	0.0268474	0.0444473	0.0899508	41	0.784198	Curvature of spine	musculoskeletal	Sleep	Self-report
514	sedentary_hourly_SD	0.545874	-0.00146896	0.00243221	-0.0461028	168	0.78422	Abnormal findings examination of lungs	respiratory	Physical activity	Physical activity variability	Fraction of time
559	sedentary_overall_L5	0.545907	0.00285392	0.00472571	0.0525723	127	0.784221	Ileostomy status	digestive	Physical activity	Physical activity	Fraction of time
374	moderate_between_day_SD	0.54591	-0.000479733	0.000794379	-0.0237806	641	0.784221	Other disorders of eyelids	sense organs	Physical activity	Physical activity variability	Fraction of time
578	main_sleep_onset_mean_abs_dev	0.545973	0.0121421	0.020109	0.0160902	1483	0.784287	Gastrointestinal hemorrhage	digestive	Diurnal rhythms	Phase	Hours
472	self_report_sleep_duration	0.546015	-0.0635153	0.105201	-0.0634934	93	0.784321	Chronic pharyngitis and nasopharyngitis	respiratory	Sleep	Self-report	Hours
218	MET_peak_time_mean	0.546148	0.0359107	0.0594991	0.0186334	1096	0.784487	Benign neoplasm of uterus	neoplasms	Diurnal rhythms	Phase	Hours past midnight
189	temp_L1_time	0.546272	0.118289	0.19605	0.0340892	322	0.784641	Cancer of urinary organs (incl. kidney and bladder)	neoplasms	Diurnal rhythms	Phase	Hours past midnight
270	phase_abs_dev	0.546325	0.0493558	0.0818118	0.0776876	61	0.784689	Disorders of protein plasma/amino-acid transport and metabolism	endocrine/metabolic	Diurnal rhythms	Phase	Hours
590	acceleration_M10_time	0.546357	-0.0783275	0.129845	-0.0544985	123	0.784689	Pyelonephritis	genitourinary	Diurnal rhythms	Phase	Hours past midnight
510	main_sleep_onset_mean	0.546366	0.0604946	0.100286	0.0539357	125	0.784689	Other diseases of lung	respiratory	Diurnal rhythms	Phase	Hours past midnight
655	walking_overall	0.546376	0.00146948	0.00243611	0.0331574	359	0.784689	Known or suspected fetal abnormality affecting management of mother	pregnancy complications	Physical activity	Physical activity	Hours
8	acceleration_between_day_SD_M10	0.546413	0.365845	0.606555	0.0355816	273	0.784693	Intestinal infection	infectious diseases	Physical activity	Physical activity variability	Fraction of time
520	walking_within_day_SD	0.546439	0.00184833	0.00306466	0.0412029	211	0.784693	Disorders of tooth development	digestive	Physical activity	Physical activity variability	Fraction of time
353	self_report_daytime_dozing	0.546442	-0.0114766	0.019029	-0.0693282	76	0.784693	Nerve root and plexus disorders	neurological	Sleep	Self-report
707	temp_phase_abs_dev	0.546452	0.300979	0.499059	0.0692764	78	0.784693	Chronic ulcer of skin	dermatologic	Diurnal rhythms	Phase	Hours
349	sedentary_within_day_SD	0.546506	-0.00194995	0.00323368	-0.056084	116	0.784693	Other and unspecified disorders of the nervous system	neurological	Physical activity	Physical activity variability	Fraction of time
946	acceleration_overall_M10	0.546516	-1.19232	1.97732	-0.0790722	52	0.784693	Anaphylactic shock NOS	injuries & poisonings	Physical activity	Physical activity	g
717	MVPA_overall	0.546524	-0.00248925	0.0041282	-0.0430198	192	0.784693	Polymyalgia Rheumatica	musculoskeletal	Physical activity	Physical activity	Fraction of time
272	acceleration_L5_time_abs_dev	0.546545	-0.00760515	0.0126132	-0.0106955	4330	0.784693	Disorders of lipoid metabolism	endocrine/metabolic	Diurnal rhythms	Phase	Hours
375	sedentary_hourly_SD_L5	0.546548	0.00328141	0.00544225	0.0383556	241	0.784693	Disorders of lacrimal system	sense organs	Physical activity	Physical activity variability	Fraction of time
385	self_report_IPAQ_activity_group	0.546569	-0.0511882	0.0848997	-0.110631	28	0.784693	Other disorders of middle ear and mastoid	sense organs	Physical activity	Self-report physical activity
418	acceleration_peak_time_mean	0.546572	0.0256882	0.0426068	0.0135474	2150	0.784693	Nonspecific chest pain	circulatory system	Diurnal rhythms	Phase	Hours past midnight
565	self_report_getting_up_in_morning	0.54668	0.00849952	0.0141009	0.0284772	421	0.784824	Anal and rectal conditions	digestive	Sleep	Self-report
375	phase	0.546757	0.0378965	0.0628847	0.0389254	241	0.784909	Disorders of lacrimal system	sense organs	Diurnal rhythms	Phase	Hours past midnight
614	acceleration_peak_time_mean_abs_dev	0.546912	0.0340563	0.0565342	0.0294708	433	0.785073	Inflammatory diseases of female pelvic organs	genitourinary	Diurnal rhythms	Phase	Hours
613	temp_cosinor_rsquared	0.54692	-0.00749992	0.0124503	-0.0505684	133	0.785073	Other nonmalignant breast conditions	genitourinary	Diurnal rhythms	Amplitude
565	total_sleep_mean	0.546924	0.0225439	0.0374245	0.0179629	1178	0.785073	Anal and rectal conditions	digestive	Sleep	Sleep	Hours
216	sedentary_overall_L5	0.546962	0.0012633	0.00209736	0.0232713	658	0.785103	Benign neoplasm of skin	neoplasms	Physical activity	Physical activity	Fraction of time
182	MET_peak_value_mean	0.547019	-0.0218035	0.036204	-0.0566921	108	0.78516	Malignant neoplasm of uterus	neoplasms	Physical activity	Physical activity	MET
540	walking_hourly_SD	0.54705	0.00132035	0.00219256	0.0285629	444	0.785179	Appendiceal conditions	digestive	Physical activity	Physical activity variability	Fraction of time
619	self_report_snoring	0.54715	0.0114424	0.0190059	0.0238682	617	0.78529	Noninflammatory female genital disorders	genitourinary	Sleep	Self-report
569	self_report_sleep_duration_abs_dev	0.547163	0.0208038	0.0345563	0.0321581	347	0.78529	Other disorders of intestine	digestive	Sleep	Self-report	Hours
704	acceleration_L5_time_abs_dev	0.547189	-0.0221339	0.0367681	-0.0311279	381	0.785302	Diseases of hair and hair follicles	dermatologic	Diurnal rhythms	Phase	Hours
623	moderate_overall	0.547212	0.00211214	0.00350883	0.0581207	102	0.785311	Hypertrophy of female genital organs	genitourinary	Physical activity	Physical activity	Fraction of time
81	acceleration_M10_time_abs_dev	0.547233	0.0580229	0.0963965	0.0623703	87	0.785316	Infection/inflammation of internal prosthetic device; implant; and graft	infectious diseases	Diurnal rhythms	Phase	Hours
613	temp_RA	0.547273	-0.00165711	0.00275331	-0.0505958	133	0.785347	Other nonmalignant breast conditions	genitourinary	Diurnal rhythms	Amplitude
78	MET_within_day_SD_L5	0.547347	0.00329746	0.00547981	0.0696545	71	0.785411	Viral warts & HPV	infectious diseases	Physical activity	Physical activity variability
750	walking_within_day_SD	0.547353	-0.00340773	0.00566314	-0.0759649	62	0.785411	Digestive congenital anomalies	congenital anomalies	Physical activity	Physical activity variability	Fraction of time
210	temp_L1_time_abs_dev	0.54737	-0.159669	0.265357	-0.0715429	69	0.785411	Benign neoplasm of lip, oral cavity, and pharynx	neoplasms	Diurnal rhythms	Phase	Hours
916	moderate_peak_value_mean	0.547414	0.00611395	0.010162	0.0519874	127	0.78545	Contusion	injuries & poisonings	Physical activity	Physical activity	Hours
80	sedentary_within_day_SD	0.547477	-0.00114645	0.00190581	-0.0329738	331	0.785511	Postoperative infection	infectious diseases	Physical activity	Physical activity variability	Fraction of time
565	MET_overall_L5	0.547504	-0.000774494	0.00128758	-0.0177609	1175	0.785511	Anal and rectal conditions	digestive	Physical activity	Physical activity	MET
287	total_sleep_mean_abs_dev	0.547512	-0.0380532	0.0632637	-0.046859	165	0.785511	Purpura and other hemorrhagic conditions	hematopoietic	Sleep	Sleep	Hours
349	self_report_sleep_duration	0.547535	0.0564565	0.0938648	0.056437	115	0.785511	Other and unspecified disorders of the nervous system	neurological	Sleep	Self-report	Hours
361	amplitude	0.547545	-0.00303212	0.00504135	-0.0314379	336	0.785511	Retinal detachments and defects	sense organs	Diurnal rhythms	Amplitude	g
352	MET_RA	0.547641	-0.00343856	0.00571848	-0.0538035	116	0.785605	Disorders of other cranial nerves	neurological	Diurnal rhythms	Amplitude	MET
288	sedentary_within_day_SD	0.547646	0.00121234	0.00201621	0.0348691	296	0.785605	Diseases of white blood cells	hematopoietic	Physical activity	Physical activity variability	Fraction of time
1000	temp_phase_abs_dev	0.547682	-0.357136	0.593993	-0.082202	53	0.785632	Burns		Diurnal rhythms	Phase	Hours
622	num_wakings_mean	0.547796	0.0186463	0.0310216	0.0206447	846	0.785749	Polyp of female genital organs	genitourinary	Sleep	Sleep
702	acceleration_hourly_SD_M10	0.547799	-0.489426	0.814258	-0.023739	588	0.785749	Degenerative skin conditions and other dermatoses	dermatologic	Physical activity	Physical activity variability	Fraction of time
430	phase_abs_dev	0.54782	0.033435	0.0556288	0.0526278	130	0.785749	Intracranial hemorrhage	circulatory system	Diurnal rhythms	Phase	Hours
274	MET_within_day_SD	0.547834	-0.00403275	0.00670986	-0.0274639	469	0.785749	Gout and other crystal arthropathies	endocrine/metabolic	Physical activity	Physical activity variability
202	temp_amplitude	0.547867	-0.0383806	0.0638646	-0.0419446	191	0.785771	Cancer of other lymphoid, histiocytic tissue	neoplasms	Diurnal rhythms	Amplitude	Celsius
253	temp_amplitude	0.547913	-0.0644064	0.107184	-0.0703873	67	0.785813	Disorders of the pituitary gland and its hypothalamic control	endocrine/metabolic	Diurnal rhythms	Amplitude	Celsius
930	num_wakings_mean	0.547973	-0.0436818	0.072705	-0.0483634	144	0.785873	Allergic reaction to food	injuries & poisonings	Sleep	Sleep
430	acceleration_peak_time_mean	0.548058	0.0982376	0.163544	0.0518084	131	0.785928	Intracranial hemorrhage	circulatory system	Diurnal rhythms	Phase	Hours past midnight
567	acceleration_peak_time_mean_abs_dev	0.548063	-0.0608099	0.101236	-0.0526222	129	0.785928	Peritonitis and retroperitoneal infections	digestive	Diurnal rhythms	Phase	Hours
353	moderate_within_day_SD_M10	0.548064	0.00313441	0.00521817	0.059293	100	0.785928	Nerve root and plexus disorders	neurological	Physical activity	Physical activity variability	Fraction of time
627	temp_RA	0.548102	-0.000705739	0.00117503	-0.021548	773	0.785936	Menopausal and postmenopausal disorders	genitourinary	Diurnal rhythms	Amplitude
1002	sedentary_peak_time_mean_abs_dev	0.548105	0.0382062	0.0636122	0.0282891	467	0.785936	Symptoms concerning nutrition, metabolism, and development		Diurnal rhythms	Phase	Hours
261	acceleration_peak_time_mean	0.548133	0.0744804	0.124016	0.0392794	233	0.785951	Vitamin deficiency	endocrine/metabolic	Diurnal rhythms	Phase	Hours past midnight
979	phase_abs_dev	0.54815	0.0241582	0.0402272	0.0380257	248	0.785951	Adverse drug events and drug allergies	injuries & poisonings	Diurnal rhythms	Phase	Hours
578	acceleration_hourly_SD_M10	0.548202	-0.314323	0.523466	-0.0152458	1485	0.785976	Gastrointestinal hemorrhage	digestive	Physical activity	Physical activity variability	Fraction of time
575	cosinor_rsquared	0.548203	-0.00284546	0.00473876	-0.0318137	337	0.785976	Other biliary tract disease	digestive	Diurnal rhythms	Amplitude
380	self_report_snoring	0.548228	-0.0281235	0.0468393	-0.058664	97	0.785988	Disorders of external ear	sense organs	Sleep	Self-report
696	MET_within_day_SD	0.548324	-0.00439371	0.00731943	-0.0299222	377	0.786045	Psoriasis and related disorders	dermatologic	Physical activity	Physical activity variability
527	acceleration_between_day_SD_M10	0.548336	-0.831913	1.38591	-0.080911	51	0.786045	Diseases of the salivary glands	digestive	Physical activity	Physical activity variability	Fraction of time
366	moderate_overall_M10	0.548344	-0.000864342	0.00143997	-0.0132048	2301	0.786045	Cataract	sense organs	Physical activity	Physical activity	Fraction of time
697	acceleration_RA	0.548369	-0.00489607	0.00815721	-0.069562	70	0.786045	Sarcoidosis	dermatologic	Diurnal rhythms	Amplitude
227	walking_overall	0.54837	-0.00287274	0.00478621	-0.0648206	86	0.786045	Benign neoplasm of other endocrine glands and related structures	neoplasms	Physical activity	Physical activity	Hours
458	phase_abs_dev	0.548374	-0.0161201	0.0268576	-0.0253736	580	0.786045	Hypotension	circulatory system	Diurnal rhythms	Phase	Hours
477	sedentary_hourly_SD_L5	0.548391	0.00375077	0.0062494	0.0438419	181	0.786045	Epistaxis or throat hemorrhage	respiratory	Physical activity	Physical activity variability	Fraction of time
229	sleep_overall_L5	0.548429	-0.00287181	0.00478536	-0.0468057	156	0.786074	Benign neoplasm of unspecified sites	neoplasms	Sleep	Sleep	Fraction of time
78	acceleration_L5_time	0.548462	-0.0823604	0.13725	-0.0709299	71	0.786079	Viral warts & HPV	infectious diseases	Diurnal rhythms	Phase	Hours past midnight
800	MET_within_day_SD	0.548468	0.00657639	0.0109595	0.0447868	166	0.786079	Fracture of lower limb	injuries & poisonings	Physical activity	Physical activity variability
158	other_sleep_mean	0.548511	0.0433463	0.0722437	0.0591692	96	0.786116	Neoplasm of unspecified nature of digestive system	neoplasms	Sleep	Sleep	Hours
907	phase_abs_dev	0.548545	0.0399761	0.0666324	0.0629236	97	0.786121	Injuries to the nervous system	injuries & poisonings	Diurnal rhythms	Phase	Hours
184	moderate_overall	0.548549	-0.00216035	0.00360092	-0.0594472	95	0.786121	Cancer of other female genital organs	neoplasms	Physical activity	Physical activity	Fraction of time
158	total_sleep_mean	0.548596	0.076993	0.128349	0.0613477	96	0.78615	Neoplasm of unspecified nature of digestive system	neoplasms	Sleep	Sleep	Hours
623	moderate_within_day_SD	0.548605	0.00266071	0.00443555	0.0582034	102	0.78615	Hypertrophy of female genital organs	genitourinary	Physical activity	Physical activity variability	Fraction of time
1010	moderate_peak_value_mean	0.548691	-0.00244929	0.00408399	-0.0208265	815	0.786225	Other tests		Physical activity	Physical activity	Hours
555	sleep_peak_time_mean_abs_dev	0.548692	0.0192129	0.032036	0.0312016	375	0.786225	Inflammatory bowel disease and other gastroenteritis and colitis	digestive	Diurnal rhythms	Phase	Hours
79	acceleration_overall_L5	0.548764	-0.0553975	0.0923876	-0.0303329	394	0.786284	Viral infection	infectious diseases	Physical activity	Physical activity	g
1005	main_sleep_onset_mean_abs_dev	0.548776	-0.0563994	0.0940611	-0.0747382	66	0.786284	Other symptoms		Diurnal rhythms	Phase	Hours
597	walking_peak_value_mean	0.548786	0.0042492	0.00708686	0.0359245	278	0.786284	Other disorders of urethra and urinary tract	genitourinary	Physical activity	Physical activity	Hours
510	self_report_daytime_dozing	0.548874	-0.0100317	0.0167346	-0.0605999	97	0.786385	Other diseases of lung	respiratory	Sleep	Self-report
158	sedentary_within_day_SD_L5	0.549003	0.003518	0.00587053	0.0595793	96	0.786543	Neoplasm of unspecified nature of digestive system	neoplasms	Physical activity	Physical activity variability	Fraction of time
733	mesor	0.54904	-0.00402121	0.00671088	-0.0430873	177	0.786562	Other disorders of bone and cartilage	musculoskeletal	Physical activity	Physical activity	g
701	main_sleep_offset_mean_abs_dev	0.549051	0.0202978	0.0338753	0.0305512	380	0.786562	Other hypertrophic and atrophic conditions of skin	dermatologic	Diurnal rhythms	Phase	Hours
592	temp_within_day_SD	0.549087	-0.023852	0.0398106	-0.0381349	232	0.78658	Cystitis and urethritis	genitourinary	Diurnal rhythms	Variability	Celsius
502	self_report_nap_during_day	0.549098	0.0196085	0.0327287	0.0779548	55	0.78658	Postinflammatory pulmonary fibrosis	respiratory	Sleep	Self-report
277	num_wakings_mean	0.549142	0.039322	0.0656401	0.0435364	180	0.786617	Other disorders of metabolism	endocrine/metabolic	Sleep	Sleep
195	MET_hourly_SD_M10	0.54917	-0.00238172	0.00397607	-0.0155247	1585	0.786628	Cancer, suspected or other	neoplasms	Physical activity	Physical activity variability
783	acceleration_within_day_SD_L5	0.549217	0.0436516	0.0728812	0.033669	317	0.786628	Fever of unknown origin	symptoms	Physical activity	Physical activity variability	Fraction of time
447	main_sleep_ratio_mean	0.549229	-0.00144591	0.00241417	-0.0639093	80	0.786628	Other disorders of arteries and arterioles	circulatory system	Sleep	Sleep
306	tasks_light_peak_value_mean	0.549231	-0.00141015	0.00235449	-0.0127768	2865	0.786628	Other mental disorder	mental disorders	Physical activity	Physical activity	Fraction of time
610	sleep_hourly_SD	0.549257	0.000602602	0.00100621	0.0322235	321	0.786628	Benign mammary dysplasias	genitourinary	Sleep	Sleep variability	Fraction of time
389	acceleration_L5_time	0.549261	-0.0295716	0.0493786	-0.0254675	581	0.786628	Hearing loss	sense organs	Diurnal rhythms	Phase	Hours past midnight
644	MVPA_hourly_SD_M10	0.549272	0.00345014	0.00576119	0.0719629	67	0.786628	Anemia during pregnancy	pregnancy complications	Physical activity	Physical activity variability	Fraction of time
575	temp_cosinor_rsquared	0.549308	0.00470298	0.00785393	0.0317099	337	0.786638	Other biliary tract disease	digestive	Diurnal rhythms	Amplitude
374	self_report_sleep_duration	0.549315	-0.0240265	0.0401248	-0.0240182	642	0.786638	Other disorders of eyelids	sense organs	Sleep	Self-report	Hours
573	self_report_chronotype	0.54935	0.0191915	0.0320521	0.0437356	189	0.786649	Other disorders of liver	digestive	Diurnal rhythms	Self-report
483	sedentary_peak_value_mean	0.549358	-0.00324499	0.00541978	-0.0403755	211	0.786649	Acute bronchitis and bronchiolitis	respiratory	Physical activity	Physical activity	Hours
386	sedentary_IV	0.549394	0.00606581	0.010132	0.0213683	815	0.786654	Vertiginous syndromes and other disorders of vestibular system	sense organs	Diurnal rhythms	Variability
653	self_report_nap_during_day	0.549396	-0.01516	0.0253224	-0.0602692	97	0.786654	Problems associated with amniotic cavity and membranes	pregnancy complications	Sleep	Self-report
623	inactivity_peak_value_mean	0.549429	-0.0840225	0.140359	-0.0588348	102	0.786673	Hypertrophy of female genital organs	genitourinary	Sleep	Sleep
240	walking_overall_M10	0.549445	-0.00684466	0.0114344	-0.0837357	51	0.786673	Simple and unspecified goiter	endocrine/metabolic	Physical activity	Physical activity	Fraction of time
800	self_report_sleeplessness	0.549469	0.0296395	0.0495171	0.0592939	93	0.786681	Fracture of lower limb	injuries & poisonings	Sleep	Self-report
70	self_report_daytime_dozing	0.549485	0.0076473	0.0127766	0.0461962	168	0.786681	Viral hepatitis	infectious diseases	Sleep	Self-report
560	temp_cosinor_rsquared	0.549573	-0.00466345	0.0077931	-0.0314434	341	0.78675	Intestinal obstruction without mention of hernia	digestive	Diurnal rhythms	Amplitude
788	temp_RA	0.549586	-0.000735492	0.00122912	-0.0224565	688	0.78675	Syncope and collapse	symptoms	Diurnal rhythms	Amplitude
614	acceleration_M10_time	0.549586	-0.0421738	0.070479	-0.0293436	430	0.78675	Inflammatory diseases of female pelvic organs	genitourinary	Diurnal rhythms	Phase	Hours past midnight
10	walking_overall_M10	0.549673	-0.00440747	0.00736718	-0.0539198	122	0.78685	Tuberculosis	infectious diseases	Physical activity	Physical activity	Fraction of time
790	MET_overall_M10	0.549769	-0.00686688	0.0114809	-0.0236142	632	0.786962	Nonspecific findings on examination of blood	symptoms	Physical activity	Physical activity	MET
536	self_report_sleep_duration	0.549805	0.0830521	0.138869	0.0830234	52	0.786988	Disorders of function of stomach	digestive	Sleep	Self-report	Hours
300	moderate_between_day_SD	0.549842	-0.00038511	0.000643991	-0.0190901	999	0.786999	Anxiety disorders	mental disorders	Physical activity	Physical activity variability	Fraction of time
626	total_sleep_mean	0.54985	0.0226868	0.0379382	0.0180767	1219	0.786999	Disorders of menstruation and other abnormal bleeding from female genital tract	genitourinary	Sleep	Sleep	Hours
694	sedentary_overall_L5	0.549876	0.00307974	0.00515046	0.0567322	105	0.786999	Dyschromia and Vitiligo	dermatologic	Physical activity	Physical activity	Fraction of time
371	sedentary_peak_value_mean	0.549883	-0.00304581	0.00509382	-0.0378973	244	0.786999	Inflammation of the eye	sense organs	Physical activity	Physical activity	Hours
217	temp_within_day_SD	0.549985	0.0511363	0.0855421	0.0817575	50	0.78712	Vascular hamartomas and non-neoplastic nevi	neoplasms	Diurnal rhythms	Variability	Celsius
506	sleep_peak_time_mean_abs_dev	0.550019	-0.0286464	0.0479246	-0.0465215	164	0.78714	Empyema and pneumothorax	respiratory	Diurnal rhythms	Phase	Hours
781	moderate_overall_M10	0.550034	-0.00319794	0.00535025	-0.0488558	144	0.78714	Symptoms involving nervous and musculoskeletal systems	symptoms	Physical activity	Physical activity	Fraction of time
741	temp_RA	0.550064	0.0013497	0.00225826	0.0412098	196	0.787157	Symptoms and disorders of the joints	musculoskeletal	Diurnal rhythms	Amplitude
626	MET_hourly_SD	0.550124	-0.00269075	0.00450271	-0.0173494	1220	0.787203	Disorders of menstruation and other abnormal bleeding from female genital tract	genitourinary	Physical activity	Physical activity variability
202	sleep_overall_L5	0.550143	0.00261606	0.00437795	0.0426374	191	0.787203	Cancer of other lymphoid, histiocytic tissue	neoplasms	Sleep	Sleep	Fraction of time
613	acceleration_within_day_SD	0.550149	0.520859	0.871664	0.0489448	132	0.787203	Other nonmalignant breast conditions	genitourinary	Physical activity	Physical activity variability	Fraction of time
618	acceleration_peak_value_SD	0.550213	-0.499064	0.835325	-0.0200361	879	0.78727	Genital prolapse	genitourinary	Physical activity	Physical activity variability	Fraction of time
374	inactivity_peak_time_mean_abs_dev	0.550277	0.0158298	0.0264999	0.0239229	640	0.787293	Other disorders of eyelids	sense organs	Diurnal rhythms	Phase	Hours
800	sleep_hourly_SD	0.550279	-0.000823674	0.00137888	-0.0440451	166	0.787293	Fracture of lower limb	injuries & poisonings	Sleep	Sleep variability	Fraction of time
598	temp_amplitude	0.550282	-0.0320119	0.0535903	-0.0349846	273	0.787293	Abnormal findings on examination of urine	genitourinary	Diurnal rhythms	Amplitude	Celsius
420	MET_within_day_SD_L5	0.550316	0.00191148	0.00320022	0.0403774	212	0.787316	Carditis	circulatory system	Physical activity	Physical activity variability
1001	main_sleep_duration_mean	0.550342	-0.0849512	0.142236	-0.0793661	55	0.787329	Foreign body injury		Sleep	Sleep	Hours
569	moderate_within_day_SD_M10	0.550366	-0.00166423	0.00278663	-0.031482	350	0.787338	Other disorders of intestine	digestive	Physical activity	Physical activity variability	Fraction of time
214	moderate_peak_value_mean	0.550388	0.00314331	0.00526352	0.0267277	480	0.787344	Lipoma	neoplasms	Physical activity	Physical activity	Hours
790	mesor	0.550466	-0.00217461	0.00364214	-0.023301	632	0.78743	Nonspecific findings on examination of blood	symptoms	Physical activity	Physical activity	g
793	MVPA_hourly_SD	0.550535	-0.00367818	0.00616145	-0.0703486	69	0.787504	Nonspecific abnormal findings on radiological and other examination of musculoskeletal system	symptoms	Physical activity	Physical activity variability	Fraction of time
502	temp_amplitude	0.550578	-0.0552054	0.0924865	-0.0603319	91	0.78754	Postinflammatory pulmonary fibrosis	respiratory	Diurnal rhythms	Amplitude	Celsius
646	sedentary_peak_time_mean_abs_dev	0.550653	-0.0639719	0.107193	-0.0473668	166	0.787623	Other complications of pregnancy NEC	pregnancy complications	Diurnal rhythms	Phase	Hours
580	MET_peak_time_mean	0.550689	0.122555	0.205375	0.0635913	88	0.787626	Nephritis; nephrosis; renal sclerosis	genitourinary	Diurnal rhythms	Phase	Hours past midnight
578	temp_amplitude	0.550707	-0.0139902	0.0234456	-0.0152894	1487	0.787626	Gastrointestinal hemorrhage	digestive	Diurnal rhythms	Amplitude	Celsius
735	temp_L1_time	0.550713	-0.0791427	0.132634	-0.0228078	715	0.787626	Acquired foot deformities	musculoskeletal	Diurnal rhythms	Phase	Hours past midnight
455	sleep_hourly_SD_L5	0.550726	0.00146481	0.00245493	0.0157494	1475	0.787626	Hemorrhoids	circulatory system	Sleep	Sleep	Fraction of time
361	acceleration_overall_L5	0.550797	0.0597805	0.100206	0.0327328	336	0.787702	Retinal detachments and defects	sense organs	Physical activity	Physical activity	g
695	self_report_daytime_dozing	0.550834	-0.0064248	0.0107704	-0.0388112	235	0.787708	Erythematous conditions	dermatologic	Sleep	Self-report
716	main_sleep_duration_mean	0.550845	-0.0138012	0.0231368	-0.0128938	2478	0.787708	Other arthropathies	musculoskeletal	Sleep	Sleep	Hours
597	sedentary_peak_time_mean_abs_dev	0.550884	-0.0488264	0.0818623	-0.0361526	278	0.787708	Other disorders of urethra and urinary tract	genitourinary	Diurnal rhythms	Phase	Hours
251	sleep_peak_time_mean	0.550886	0.0634641	0.106405	0.0682739	76	0.787708	Other disorders of pancreatic internal secretion	endocrine/metabolic	Diurnal rhythms	Phase	Hours past midnight
579	moderate_overall_M10	0.550888	-0.00220906	0.00370376	-0.0337484	297	0.787708	Other symptoms involving abdomen and pelvis	digestive	Physical activity	Physical activity	Fraction of time
961	acceleration_L5_time_abs_dev	0.550922	-0.0399827	0.0670416	-0.0562295	116	0.787719	Poisoning by other anti-infectives	injuries & poisonings	Diurnal rhythms	Phase	Hours
344	MET_within_day_SD_L5	0.550971	0.00393425	0.00659762	0.0831057	54	0.787719	Other paralytic syndromes	neurological	Physical activity	Physical activity variability
229	cosinor_rsquared	0.550979	0.00410028	0.00687617	0.0458433	156	0.787719	Benign neoplasm of unspecified sites	neoplasms	Diurnal rhythms	Amplitude
523	self_report_daytime_dozing	0.550996	-0.00981656	0.0164631	-0.0593004	102	0.787719	Gingival and periodontal diseases	digestive	Sleep	Self-report
477	temp_L1_time_abs_dev	0.551002	0.0978549	0.164112	0.0438459	181	0.787719	Epistaxis or throat hemorrhage	respiratory	Diurnal rhythms	Phase	Hours
218	tasks_light_overall_M10	0.551002	-0.00122143	0.00204847	-0.0185315	1096	0.787719	Benign neoplasm of uterus	neoplasms	Physical activity	Physical activity	Fraction of time
785	moderate_overall_M10	0.551032	-0.000760715	0.00127589	-0.0116217	2842	0.787737	Abdominal pain	symptoms	Physical activity	Physical activity	Fraction of time
242	temp_phase	0.551105	0.17027	0.285633	0.033065	329	0.787816	Thyrotoxicosis with or without goiter	endocrine/metabolic	Diurnal rhythms	Phase	Hours past midnight
949	moderate_within_day_SD_M10	0.551132	-0.00203777	0.00341866	-0.0385481	228	0.787829	Allergies, other	injuries & poisonings	Physical activity	Physical activity variability	Fraction of time
608	main_sleep_onset_SD	0.551154	-0.0302066	0.0506789	-0.0443978	183	0.787836	Other disorders of male genital organs	genitourinary	Diurnal rhythms	Phase Variability	Hours
532	temp_cosinor_rsquared	0.551204	-0.00383951	0.0064425	-0.0258879	509	0.787882	Dysphagia	digestive	Diurnal rhythms	Amplitude
208	main_sleep_onset_SD	0.551258	0.00969308	0.0162667	0.0142469	1881	0.787933	Benign neoplasm of colon	neoplasms	Diurnal rhythms	Phase Variability	Hours
289	MET_peak_time_mean	0.551286	0.0619713	0.104006	0.0321557	339	0.787949	Other diseases of blood and blood-forming organs	hematopoietic	Diurnal rhythms	Phase	Hours past midnight
602	sleep_hourly_SD	0.55135	-0.000992853	0.00166657	-0.0530918	115	0.788016	Other disorders of prostate	genitourinary	Sleep	Sleep variability	Fraction of time
367	inactivity_peak_time_mean_abs_dev	0.551381	-0.0199575	0.0335026	-0.0301609	400	0.788034	Disorders of refraction and accommodation; blindness and low vision	sense organs	Diurnal rhythms	Phase	Hours
1010	main_sleep_duration_mean_abs_dev	0.551426	0.0147829	0.0248188	0.0212329	813	0.788074	Other tests		Sleep	Sleep	Hours
628	phase	0.551491	0.0249465	0.0418892	0.0256238	555	0.788131	Ovarian cyst	genitourinary	Diurnal rhythms	Phase	Hours past midnight
858	sedentary_peak_time_mean_abs_dev	0.551521	-0.0483433	0.0811823	-0.0357949	283	0.788131	Complication of internal orthopedic device	injuries & poisonings	Diurnal rhythms	Phase	Hours
717	mesor	0.551521	-0.00385982	0.00648174	-0.041358	192	0.788131	Polymyalgia Rheumatica	musculoskeletal	Physical activity	Physical activity	g
689	tasks_light_peak_value_mean	0.551537	-0.00269863	0.00453196	-0.0244511	590	0.788131	Disorder of skin and subcutaneous tissue NOS	dermatologic	Physical activity	Physical activity	Fraction of time
474	MET_peak_time_mean_abs_dev	0.551614	-0.0367344	0.0617021	-0.0314046	365	0.788148	Acute and chronic tonsillitis	respiratory	Diurnal rhythms	Phase	Hours
569	acceleration_between_day_SD	0.55163	-0.149383	0.250926	-0.0308626	350	0.788148	Other disorders of intestine	digestive	Physical activity	Physical activity variability	g
158	walking_hourly_SD_M10	0.551673	0.00297061	0.00499041	0.0604475	96	0.788148	Neoplasm of unspecified nature of digestive system	neoplasms	Physical activity	Physical activity variability	Fraction of time
286	sedentary_hourly_SD_M10	0.551675	-0.00236685	0.00397615	-0.0698771	73	0.788148	Coagulation defects	hematopoietic	Physical activity	Physical activity variability	Fraction of time
771	acceleration_between_day_SD_M10	0.551683	-0.534192	0.897426	-0.0519549	124	0.788148	Musculoskeletal symptoms referable to limbs	symptoms	Physical activity	Physical activity variability	Fraction of time
624	sedentary_peak_time_mean_abs_dev	0.551691	-0.0394824	0.0663305	-0.029234	435	0.788148	Symptoms involving female genital tract	genitourinary	Diurnal rhythms	Phase	Hours
623	MET_overall	0.551697	0.0095829	0.0160996	0.0577926	102	0.788148	Hypertrophy of female genital organs	genitourinary	Physical activity	Physical activity	MET
696	temp_within_day_SD	0.551701	-0.0185712	0.0312005	-0.0296919	377	0.788148	Psoriasis and related disorders	dermatologic	Diurnal rhythms	Variability	Celsius
792	MET_overall_M10	0.551709	-0.0232949	0.0391373	-0.0801078	52	0.788148	Abnormal Papanicolaou smear of cervix and cervical HPV	genitourinary	Physical activity	Physical activity	MET
379	main_sleep_offset_mean_abs_dev	0.551752	-0.0183921	0.0309035	-0.0276829	470	0.788148	Other disorders of eye	sense organs	Diurnal rhythms	Phase	Hours
531	tasks_light_overall	0.551758	-0.000885471	0.00148785	-0.0233638	653	0.788148	Peptic ulcer (excl. esophageal)	digestive	Physical activity	Physical activity	Hours
372	temp_amplitude	0.55176	-0.0565435	0.0950099	-0.0617942	84	0.788148	Disorders of conjunctiva	sense organs	Diurnal rhythms	Amplitude	Celsius
281	acceleration_M10_time_abs_dev	0.551853	0.0486794	0.0818149	0.0523267	123	0.788204	Other deficiency anemia	hematopoietic	Diurnal rhythms	Phase	Hours
402	acceleration_hourly_SD	0.551861	-0.786315	1.32158	-0.0538138	111	0.788204	Elevated blood pressure reading without diagnosis of hypertension	circulatory system	Physical activity	Physical activity variability	Fraction of time
475	sleep_peak_time_mean_abs_dev	0.551868	-0.0192395	0.0323367	-0.0312447	361	0.788204	Chronic sinusitis	respiratory	Diurnal rhythms	Phase	Hours
510	acceleration_M10_time	0.55187	0.0767077	0.128927	0.0533715	124	0.788204	Other diseases of lung	respiratory	Diurnal rhythms	Phase	Hours past midnight
595	temp_phase	0.551922	0.234336	0.393914	0.0455061	171	0.788254	Hydronephrosis	genitourinary	Diurnal rhythms	Phase	Hours past midnight
145	sleep_IV	0.551952	0.0201498	0.0338739	0.0787314	53	0.788272	Cancer of mouth	neoplasms	Diurnal rhythms	Variability
729	temp_cosinor_rsquared	0.552029	-0.00493775	0.00830249	-0.0332928	301	0.788356	Other disorders of soft tissues	musculoskeletal	Diurnal rhythms	Amplitude
528	acceleration_overall	0.552063	-0.280215	0.471204	-0.0338878	277	0.788368	Diseases of the oral soft tissues, excluding lesions specific for gingiva and tongue	digestive	Physical activity	Physical activity	g
947	temp_L1_time_abs_dev	0.552073	0.142945	0.240378	0.0640492	83	0.788368	Urticaria	dermatologic	Diurnal rhythms	Phase	Hours
522	self_report_nap_during_day	0.55209	0.0158325	0.0266252	0.0629428	86	0.788368	Diseases of pulp and periapical tissues	digestive	Sleep	Self-report
938	sedentary_IV	0.552139	-0.0237395	0.0399274	-0.0836282	50	0.788408	Dermatitis due to solar radiation	dermatologic	Diurnal rhythms	Variability
452	tasks_light_peak_value_mean	0.552155	-0.00317807	0.00534542	-0.0287951	428	0.788408	Other venous embolism and thrombosis	circulatory system	Physical activity	Physical activity	Fraction of time
625	temp_phase_abs_dev	0.552171	-0.191111	0.321456	-0.0439882	184	0.788408	Pain and other symptoms associated with female genital organs	genitourinary	Diurnal rhythms	Phase	Hours
8	moderate_overall_M10	0.552194	0.00230041	0.0038696	0.0351441	273	0.788416	Intestinal infection	infectious diseases	Physical activity	Physical activity	Fraction of time
764	moderate_overall	0.552275	0.00116367	0.00195785	0.0320213	322	0.788506	Sciatica	symptoms	Physical activity	Physical activity	Fraction of time
526	sedentary_IV	0.552363	-0.0193836	0.0326197	-0.0682837	76	0.788607	Diseases of the jaws	digestive	Diurnal rhythms	Variability
535	sedentary_within_day_SD	0.552425	0.000466266	0.000784776	0.0134106	2160	0.788646	Gastritis and duodenitis	digestive	Physical activity	Physical activity variability	Fraction of time
747	acceleration_M10_time	0.552443	0.0546963	0.0920641	0.0380565	247	0.788646	Cardiac and circulatory congenital anomalies	congenital anomalies	Diurnal rhythms	Phase	Hours past midnight
610	walking_peak_value_mean	0.552449	-0.00393671	0.00662631	-0.0332826	322	0.788646	Benign mammary dysplasias	genitourinary	Physical activity	Physical activity	Hours
792	MET_overall	0.552461	-0.0133025	0.0223916	-0.0802247	52	0.788646	Abnormal Papanicolaou smear of cervix and cervical HPV	genitourinary	Physical activity	Physical activity	MET
151	acceleration_overall_L5	0.552517	0.150577	0.253496	0.0824484	51	0.788678	Cancer of stomach	neoplasms	Physical activity	Physical activity	g
225	moderate_peak_value_mean	0.552533	-0.00829606	0.013967	-0.0705419	66	0.788678	Benign neoplasm of brain and other parts of nervous system	neoplasms	Physical activity	Physical activity	Hours
618	MVPA_overall_M10	0.552547	0.00216013	0.00363685	0.0204335	880	0.788678	Genital prolapse	genitourinary	Physical activity	Physical activity	Fraction of time
426	self_report_daytime_dozing	0.552588	-0.0043687	0.00735599	-0.0263907	526	0.788678	Cardiac conduction disorders	circulatory system	Sleep	Self-report
567	tasks_light_overall_M10	0.552594	-0.00340136	0.0057273	-0.0516052	129	0.788678	Peritonitis and retroperitoneal infections	digestive	Physical activity	Physical activity	Fraction of time
741	walking_overall_M10	0.552596	-0.00345016	0.00580951	-0.0422084	196	0.788678	Symptoms and disorders of the joints	musculoskeletal	Physical activity	Physical activity	Fraction of time
930	acceleration_peak_time_mean	0.552655	0.0922428	0.155345	0.0486469	144	0.788678	Allergic reaction to food	injuries & poisonings	Diurnal rhythms	Phase	Hours past midnight
81	tasks_light_overall_M10	0.552662	-0.00412188	0.00694171	-0.0625369	87	0.788678	Infection/inflammation of internal prosthetic device; implant; and graft	infectious diseases	Physical activity	Physical activity	Fraction of time
214	MET_overall	0.552677	0.00440222	0.00741411	0.0265489	480	0.788678	Lipoma	neoplasms	Physical activity	Physical activity	MET
854	tasks_light_overall_M10	0.552698	-0.00318484	0.00536411	-0.0483202	149	0.788678	Complications of cardiac/vascular device, implant, and graft	injuries & poisonings	Physical activity	Physical activity	Fraction of time
185	moderate_overall_M10	0.552771	0.00156769	0.0026409	0.0239501	629	0.788678	Cancer of prostate	neoplasms	Physical activity	Physical activity	Fraction of time
557	acceleration_M10_time_abs_dev	0.552794	0.0385051	0.0648685	0.0413901	194	0.788678	Intestinal malabsorption (non-celiac)	digestive	Diurnal rhythms	Phase	Hours
375	walking_peak_value_mean	0.552827	-0.00452087	0.00761682	-0.0382214	241	0.788678	Disorders of lacrimal system	sense organs	Physical activity	Physical activity	Hours
523	MVPA_overall	0.552835	-0.00304993	0.00513867	-0.0527096	127	0.788678	Gingival and periodontal diseases	digestive	Physical activity	Physical activity	Fraction of time
340	sedentary_peak_value_mean	0.552836	-0.00148309	0.00249878	-0.0184532	1049	0.788678	Migraine	neurological	Physical activity	Physical activity	Hours
642	phase	0.552843	0.0425054	0.0716166	0.0436594	191	0.788678	Hypertension complicating pregnancy, childbirth, and the puerperium	pregnancy complications	Diurnal rhythms	Phase	Hours past midnight
650	sleep_peak_quality_mean	0.552862	0.00292282	0.00492484	0.0456947	166	0.788678	Normal delivery	pregnancy complications	Sleep	Sleep	Hours
721	MET_peak_time_mean_abs_dev	0.552885	0.0401237	0.0676107	0.0343021	303	0.788678	Spondylosis and allied disorders	musculoskeletal	Diurnal rhythms	Phase	Hours
558	inactivity_peak_time_mean	0.552887	0.0195613	0.0329622	0.0201058	908	0.788678	Noninfectious gastroenteritis	digestive	Diurnal rhythms	Phase	Hours past midnight
172	temp_IV	0.55289	-0.00607025	0.0102289	-0.0162019	1341	0.788678	Skin cancer	neoplasms	Diurnal rhythms	Variability
939	MET_within_day_SD	0.552914	0.00285332	0.00480837	0.0194318	893	0.788678	Atopic/contact dermatitis due to other or unspecified	dermatologic	Physical activity	Physical activity variability
327	sedentary_overall_M10	0.552924	0.00327586	0.00552056	0.0266055	496	0.788678	Sleep disorders	neurological	Physical activity	Physical activity	Fraction of time
704	sedentary_within_day_SD_L5	0.552933	-0.00175319	0.00295458	-0.0296912	381	0.788678	Diseases of hair and hair follicles	dermatologic	Physical activity	Physical activity variability	Fraction of time
528	sedentary_peak_value_mean	0.552937	0.0028563	0.00481367	0.0355393	277	0.788678	Diseases of the oral soft tissues, excluding lesions specific for gingiva and tongue	digestive	Physical activity	Physical activity	Hours
592	self_report_snoring	0.55296	0.01845	0.0310952	0.0384856	223	0.788678	Cystitis and urethritis	genitourinary	Sleep	Self-report
601	main_sleep_duration_mean	0.55297	0.0506389	0.0853477	0.0473096	157	0.788678	Inflammatory diseases of prostate	genitourinary	Sleep	Sleep	Hours
573	main_sleep_offset_mean	0.55298	0.0261186	0.0440219	0.0257002	552	0.788678	Other disorders of liver	digestive	Diurnal rhythms	Phase	Hours past midnight
288	moderate_hourly_SD	0.552984	-0.00169712	0.00286046	-0.0336356	296	0.788678	Diseases of white blood cells	hematopoietic	Physical activity	Physical activity variability	Fraction of time
286	moderate_within_day_SD_M10	0.553011	0.00361517	0.00609372	0.0683876	73	0.788678	Coagulation defects	hematopoietic	Physical activity	Physical activity variability	Fraction of time
915	moderate_hourly_SD_M10	0.553019	0.0019097	0.00321904	0.0317485	343	0.788678	Superficial injury without mention of infection	injuries & poisonings	Physical activity	Physical activity variability	Fraction of time
244	main_sleep_offset_mean_abs_dev	0.55303	0.010061	0.0169595	0.0151433	1677	0.788678	Hypothyroidism	endocrine/metabolic	Diurnal rhythms	Phase	Hours
610	sedentary_hourly_SD_L5	0.553086	-0.00280829	0.00473453	-0.0328255	322	0.788688	Benign mammary dysplasias	genitourinary	Physical activity	Physical activity variability	Fraction of time
612	moderate_within_day_SD_M10	0.553087	-0.00371998	0.00627158	-0.0703701	67	0.788688	Breast conditions, congenital or relating to hormones	genitourinary	Physical activity	Physical activity variability	Fraction of time
220	self_report_sleep_duration	0.553163	0.0586693	0.0989306	0.058649	102	0.788688	Benign neoplasm of ovary	neoplasms	Sleep	Self-report	Hours
214	MVPA_IV	0.553164	-0.00748698	0.0126249	-0.0268732	480	0.788688	Lipoma	neoplasms	Diurnal rhythms	Variability
165	temp_phase_abs_dev	0.553172	-0.204258	0.344435	-0.047014	161	0.788688	Cancer within the respiratory system	neoplasms	Diurnal rhythms	Phase	Hours
195	sedentary_hourly_SD_L5	0.553172	0.00130506	0.00220069	0.0152545	1585	0.788688	Cancer, suspected or other	neoplasms	Physical activity	Physical activity variability	Fraction of time
990	acceleration_peak_time_mean_abs_dev	0.553179	0.0334926	0.0564788	0.028983	426	0.788688	Effects radiation NOS	injuries & poisonings	Diurnal rhythms	Phase	Hours
174	sleep_peak_time_mean_abs_dev	0.553193	0.0116818	0.0196998	0.0189711	1047	0.788688	Breast cancer	neoplasms	Diurnal rhythms	Phase	Hours
38	acceleration_within_day_SD_L5	0.553195	0.0367945	0.0620493	0.02838	445	0.788688	Septicemia	infectious diseases	Physical activity	Physical activity variability	Fraction of time
596	tasks_light_hourly_SD	0.553219	0.00100726	0.00169872	0.0209692	827	0.788696	Other disorders of bladder	genitourinary	Physical activity	Physical activity variability	Fraction of time
537	acceleration_during_main_sleep_mean	0.553273	0.0156961	0.0264748	0.0358863	275	0.788747	Other disorders of stomach and duodenum	digestive	Sleep	Sleep	g
642	acceleration_overall_M10	0.553293	0.628727	1.06053	0.0416959	191	0.788747	Hypertension complicating pregnancy, childbirth, and the puerperium	pregnancy complications	Physical activity	Physical activity	g
661	acceleration_overall	0.553307	0.361587	0.609945	0.0437285	166	0.788747	Fetal distress and abnormal forces of labor	pregnancy complications	Physical activity	Physical activity	g
704	walking_overall	0.553336	0.00135039	0.00227807	0.0304702	381	0.788763	Diseases of hair and hair follicles	dermatologic	Physical activity	Physical activity	Hours
227	moderate_between_day_SD	0.553367	-0.0012774	0.00215511	-0.0633212	85	0.788783	Benign neoplasm of other endocrine glands and related structures	neoplasms	Physical activity	Physical activity variability	Fraction of time
743	acceleration_peak_time_mean	0.55341	-0.0413965	0.0698479	-0.0218316	767	0.788818	Osteoporosis, osteopenia and pathological fracture	musculoskeletal	Diurnal rhythms	Phase	Hours past midnight
715	inactivity_peak_value_mean	0.553446	-0.0528942	0.089256	-0.0370379	254	0.788845	Other inflammatory spondylopathies	musculoskeletal	Sleep	Sleep
577	phase	0.553515	0.0428	0.072235	0.043962	182	0.788876	Diseases of pancreas	digestive	Diurnal rhythms	Phase	Hours past midnight
362	MET_within_day_SD_L5	0.55352	0.00125845	0.00212395	0.026583	494	0.788876	Other retinal disorders	sense organs	Physical activity	Physical activity variability
714	MET_overall_L5	0.553521	0.00126037	0.0021272	0.028903	420	0.788876	Rheumatoid arthritis and other inflammatory polyarthropathies	musculoskeletal	Physical activity	Physical activity	MET
743	MET_overall	0.553636	-0.0035657	0.0060198	-0.021504	767	0.788992	Osteoporosis, osteopenia and pathological fracture	musculoskeletal	Physical activity	Physical activity	MET
204	acceleration_L5_time_abs_dev	0.553638	0.0374234	0.0631804	0.0526302	132	0.788992	Leukemia	neoplasms	Diurnal rhythms	Phase	Hours
597	moderate_hourly_SD	0.553657	0.00175275	0.00295925	0.0347382	278	0.788994	Other disorders of urethra and urinary tract	genitourinary	Physical activity	Physical activity variability	Fraction of time
281	acceleration_hourly_SD	0.553697	-0.733582	1.23866	-0.0502048	125	0.788994	Other deficiency anemia	hematopoietic	Physical activity	Physical activity variability	Fraction of time
596	MVPA_overall	0.553706	-0.00120409	0.00203317	-0.0208094	827	0.788994	Other disorders of bladder	genitourinary	Physical activity	Physical activity	Fraction of time
721	acceleration_peak_time_mean	0.553709	-0.0639013	0.107901	-0.0337002	303	0.788994	Spondylosis and allied disorders	musculoskeletal	Diurnal rhythms	Phase	Hours past midnight
159	self_report_sleep_duration_abs_dev	0.55379	-0.0177241	0.0299343	-0.0273975	471	0.789083	Malignant neoplasm of other and ill-defined sites within the digestive organs and peritoneum	neoplasms	Sleep	Self-report	Hours
342	tasks_light_peak_value_mean	0.553835	-0.00663245	0.0112029	-0.0600937	100	0.789093	Hemiplegia	neurological	Physical activity	Physical activity	Fraction of time
375	temp_L1_time_abs_dev	0.553837	-0.0846106	0.142917	-0.0379115	241	0.789093	Disorders of lacrimal system	sense organs	Diurnal rhythms	Phase	Hours
348	MET_within_day_SD_M10	0.553849	-0.00748862	0.0126495	-0.0555509	113	0.789093	Other conditions of brain	neurological	Physical activity	Physical activity variability
930	temp_phase_abs_dev	0.553917	-0.212429	0.358889	-0.0488949	144	0.789165	Allergic reaction to food	injuries & poisonings	Diurnal rhythms	Phase	Hours
603	acceleration_between_day_SD_M10	0.553963	-0.457888	0.773668	-0.0445337	168	0.789189	Other disorders of testis	genitourinary	Physical activity	Physical activity variability	Fraction of time
452	MET_overall	0.55397	0.0046667	0.0078852	0.0281439	428	0.789189	Other venous embolism and thrombosis	circulatory system	Physical activity	Physical activity	MET
454	MET_peak_time_mean	0.554025	-0.0393119	0.0664335	-0.0203982	840	0.789243	Varicose veins	circulatory system	Diurnal rhythms	Phase	Hours past midnight
241	acceleration_hourly_SD_M10	0.554119	-1.07773	1.8217	-0.0522738	117	0.789352	Nontoxic nodular goiter	endocrine/metabolic	Physical activity	Physical activity variability	Fraction of time
537	tasks_light_hourly_SD	0.554151	-0.00171162	0.0028934	-0.0356326	275	0.789356	Other disorders of stomach and duodenum	digestive	Physical activity	Physical activity variability	Fraction of time
628	sedentary_peak_time_mean	0.554157	0.0580331	0.0981035	0.0248932	557	0.789356	Ovarian cyst	genitourinary	Diurnal rhythms	Phase	Hours past midnight
320	self_report_sleep_duration_abs_dev	0.55423	0.0377443	0.0638174	0.0583444	100	0.789434	Meningitis	neurological	Sleep	Self-report	Hours
915	main_sleep_onset_mean	0.55433	0.036062	0.0609884	0.0321521	343	0.78954	Superficial injury without mention of infection	injuries & poisonings	Diurnal rhythms	Phase	Hours past midnight
184	acceleration_peak_value_SD	0.554339	-1.46216	2.47287	-0.0587017	93	0.78954	Cancer of other female genital organs	neoplasms	Physical activity	Physical activity variability	Fraction of time
333	main_sleep_onset_mean	0.554376	0.0629409	0.106459	0.0561167	113	0.789554	Extrapyramidal disease and abnormal movement disorders	neurological	Diurnal rhythms	Phase	Hours past midnight
287	sleep_IV	0.554408	0.0114927	0.0194404	0.0449055	165	0.789554	Purpura and other hemorrhagic conditions	hematopoietic	Diurnal rhythms	Variability
949	temp_within_day_SD	0.554412	0.0235876	0.0398999	0.0377123	228	0.789554	Allergies, other	injuries & poisonings	Diurnal rhythms	Variability	Celsius
474	cosinor_rsquared	0.55442	-0.00269162	0.00455313	-0.0300938	365	0.789554	Acute and chronic tonsillitis	respiratory	Diurnal rhythms	Amplitude
338	self_report_daytime_dozing	0.554455	-0.0156792	0.0265252	-0.0947159	39	0.789575	Pain	neurological	Sleep	Self-report
788	sleep_peak_quality_mean	0.55447	0.00143076	0.00242057	0.0223681	688	0.789575	Syncope and collapse	symptoms	Sleep	Sleep	Hours
800	sleep_within_day_SD_L5	0.554532	0.00279226	0.00472471	0.0445001	166	0.78962	Fracture of lower limb	injuries & poisonings	Sleep	Sleep
339	tasks_light_peak_value_mean	0.554537	-0.0024125	0.00408218	-0.0218586	733	0.78962	Other headache syndromes	neurological	Physical activity	Physical activity	Fraction of time
189	sleep_peak_quality_mean	0.554556	0.0020716	0.00350552	0.032387	322	0.789621	Cancer of urinary organs (incl. kidney and bladder)	neoplasms	Sleep	Sleep	Hours
352	acceleration_within_day_SD_L5	0.554572	0.071268	0.120603	0.0549698	116	0.789621	Disorders of other cranial nerves	neurological	Physical activity	Physical activity variability	Fraction of time
211	acceleration_L5_time	0.554602	0.029294	0.0495763	0.0252284	565	0.789637	Benign neoplasm of other parts of digestive system	neoplasms	Diurnal rhythms	Phase	Hours past midnight
429	sleep_IV	0.554701	0.0194692	0.0329574	0.0760722	56	0.789722	Ill-defined descriptions and complications of heart disease	circulatory system	Diurnal rhythms	Variability
721	inactivity_peak_time_mean_abs_dev	0.554709	0.0225154	0.0381147	0.0340265	302	0.789722	Spondylosis and allied disorders	musculoskeletal	Diurnal rhythms	Phase	Hours
372	sedentary_hourly_SD_L5	0.554742	-0.0053712	0.00909329	-0.0627828	84	0.789722	Disorders of conjunctiva	sense organs	Physical activity	Physical activity variability	Fraction of time
70	sleep_peak_time_mean	0.554747	-0.0380639	0.0644419	-0.0409487	208	0.789722	Viral hepatitis	infectious diseases	Diurnal rhythms	Phase	Hours past midnight
70	num_wakings_mean	0.554786	0.0358305	0.0606668	0.0396707	209	0.789722	Viral hepatitis	infectious diseases	Sleep	Sleep
372	inactivity_peak_value_mean	0.5548	0.089815	0.152076	0.0628908	84	0.789722	Disorders of conjunctiva	sense organs	Sleep	Sleep
250	sedentary_peak_time_mean	0.554802	-0.0371774	0.0629497	-0.0159471	1538	0.789722	Diabetes mellitus	endocrine/metabolic	Diurnal rhythms	Phase	Hours past midnight
507	self_report_chronotype	0.554818	-0.0191722	0.0324632	-0.0436916	183	0.789722	Pleurisy; pleural effusion	respiratory	Diurnal rhythms	Self-report
211	sedentary_overall_L5	0.55482	0.00133851	0.00226651	0.0246569	562	0.789722	Benign neoplasm of other parts of digestive system	neoplasms	Physical activity	Physical activity	Fraction of time
380	MET_peak_time_mean	0.554861	0.111059	0.188077	0.0576266	101	0.789755	Disorders of external ear	sense organs	Diurnal rhythms	Phase	Hours past midnight
339	temp_RA	0.554917	0.000699116	0.00118411	0.0213458	733	0.789809	Other headache syndromes	neurological	Diurnal rhythms	Amplitude
727	acceleration_peak_time_mean	0.554937	-0.0472314	0.0800007	-0.0249088	557	0.789813	Other disorders of synovium, tendon, and bursa	musculoskeletal	Diurnal rhythms	Phase	Hours past midnight
385	acceleration_overall_M10	0.554995	-1.18966	2.01535	-0.0788958	52	0.78987	Other disorders of middle ear and mastoid	sense organs	Physical activity	Physical activity	g
78	cosinor_rsquared	0.555013	0.00596457	0.0101048	0.0666872	72	0.78987	Viral warts & HPV	infectious diseases	Diurnal rhythms	Amplitude
703	temp_amplitude	0.55505	0.0674658	0.114307	0.0737307	60	0.789882	Diseases of nail, NOS	dermatologic	Diurnal rhythms	Amplitude	Celsius
371	walking_hourly_SD_M10	0.555067	-0.00185173	0.00313751	-0.03768	244	0.789882	Inflammation of the eye	sense organs	Physical activity	Physical activity variability	Fraction of time
151	acceleration_overall_M10	0.555074	-1.17836	1.9966	-0.0781462	51	0.789882	Cancer of stomach	neoplasms	Physical activity	Physical activity	g
80	inactivity_peak_time_mean	0.55513	0.03158	0.0535165	0.0324591	331	0.789936	Postoperative infection	infectious diseases	Diurnal rhythms	Phase	Hours past midnight
527	MVPA_within_day_SD	0.55518	-0.00417432	0.00707484	-0.0806461	51	0.789941	Diseases of the salivary glands	digestive	Physical activity	Physical activity variability	Fraction of time
949	total_sleep_mean_abs_dev	0.555188	-0.031555	0.053482	-0.0388571	228	0.789941	Allergies, other	injuries & poisonings	Sleep	Sleep	Hours
736	sleep_within_day_SD_L5	0.555203	0.00500523	0.00848359	0.079768	51	0.789941	Other acquired deformities of limbs	musculoskeletal	Sleep	Sleep
369	tasks_light_hourly_SD	0.555204	-0.00382041	0.0064754	-0.0795335	55	0.789941	Infection of the eye	sense organs	Physical activity	Physical activity variability	Fraction of time
564	tasks_light_overall_M10	0.555221	-0.000823208	0.00139536	-0.0124897	2471	0.789941	Functional digestive disorders	digestive	Physical activity	Physical activity	Fraction of time
654	main_sleep_onset_mean_abs_dev	0.555323	0.0431808	0.0732114	0.0572215	112	0.790008	Other and unspecified complications of birth; puerperium affecting management of mother	pregnancy complications	Diurnal rhythms	Phase	Hours
251	sleep_peak_quality_SD	0.555325	0.00282998	0.00479814	0.0668932	76	0.790008	Other disorders of pancreatic internal secretion	endocrine/metabolic	Sleep	Sleep variability	Hours
652	acceleration_overall_M10	0.555326	0.753671	1.27783	0.049982	128	0.790008	Malposition and malpresentation of fetus or obstruction	pregnancy complications	Physical activity	Physical activity	g
717	MET_hourly_SD	0.555344	0.00636693	0.0107954	0.0410528	192	0.790008	Polymyalgia Rheumatica	musculoskeletal	Physical activity	Physical activity variability
590	MET_overall_M10	0.555359	-0.0150597	0.0255354	-0.0517882	123	0.790008	Pyelonephritis	genitourinary	Physical activity	Physical activity	MET
227	acceleration_between_day_SD	0.555374	0.297537	0.504526	0.0614711	86	0.790008	Benign neoplasm of other endocrine glands and related structures	neoplasms	Physical activity	Physical activity variability	g
286	temp_L1_time	0.555399	0.242366	0.411	0.0698462	73	0.790018	Coagulation defects	hematopoietic	Diurnal rhythms	Phase	Hours past midnight
352	acceleration_hourly_SD_M10	0.555456	1.07936	1.83062	0.0523529	116	0.790029	Disorders of other cranial nerves	neurological	Physical activity	Physical activity variability	Fraction of time
512	acceleration_M10_time_abs_dev	0.555483	-0.020134	0.0341502	-0.0216425	738	0.790029	Other symptoms of respiratory system	respiratory	Diurnal rhythms	Phase	Hours
441	MET_hourly_SD	0.555485	-0.0115243	0.019547	-0.0743067	57	0.790029	Vascular insufficiency of intestine	circulatory system	Physical activity	Physical activity variability
706	self_report_sleep_duration	0.55552	-0.0242005	0.0410514	-0.0241921	605	0.790029	Diseases of sebaceous glands	dermatologic	Sleep	Self-report	Hours
550	acceleration_M10_time	0.555525	0.0155045	0.0263006	0.0107877	3647	0.790029	Abdominal hernia	digestive	Diurnal rhythms	Phase	Hours past midnight
523	self_report_IPAQ_activity_group	0.55553	-0.0351214	0.0595772	-0.0759065	59	0.790029	Gingival and periodontal diseases	digestive	Physical activity	Self-report physical activity
634	tasks_light_overall	0.555534	0.00102797	0.00174381	0.0271238	502	0.790029	Miscarriage; stillbirth	pregnancy complications	Physical activity	Physical activity	Hours
750	sedentary_overall_L5	0.555553	0.00397971	0.00675136	0.0733107	62	0.790029	Digestive congenital anomalies	congenital anomalies	Physical activity	Physical activity	Fraction of time
540	amplitude	0.555584	0.00258643	0.00438808	0.0268168	444	0.790029	Appendiceal conditions	digestive	Diurnal rhythms	Amplitude	g
788	acceleration_hourly_SD_M10	0.555589	-0.447728	0.759615	-0.0217164	688	0.790029	Syncope and collapse	symptoms	Physical activity	Physical activity variability	Fraction of time
182	main_sleep_onset_mean_abs_dev	0.555617	-0.0430883	0.0731088	-0.0570989	108	0.790029	Malignant neoplasm of uterus	neoplasms	Diurnal rhythms	Phase	Hours
479	main_sleep_onset_SD	0.555623	0.0241198	0.0409252	0.0354514	273	0.790029	Other upper respiratory disease	respiratory	Diurnal rhythms	Phase Variability	Hours
277	main_sleep_duration_mean_abs_dev	0.555636	-0.0308685	0.0523778	-0.0443369	178	0.790029	Other disorders of metabolism	endocrine/metabolic	Sleep	Sleep	Hours
800	MET_peak_time_mean_abs_dev	0.555677	0.0534066	0.0906299	0.0456579	166	0.790063	Fracture of lower limb	injuries & poisonings	Diurnal rhythms	Phase	Hours
217	moderate_overall	0.5557	0.00293133	0.00497469	0.0806626	50	0.790071	Vascular hamartomas and non-neoplastic nevi	neoplasms	Physical activity	Physical activity	Fraction of time
687	sedentary_peak_time_mean	0.555749	-0.0669739	0.113674	-0.0287283	409	0.790076	Symptoms affecting skin	dermatologic	Diurnal rhythms	Phase	Hours past midnight
386	inactivity_peak_time_mean	0.555778	-0.0203826	0.0345976	-0.0209499	814	0.790076	Vertiginous syndromes and other disorders of vestibular system	sense organs	Diurnal rhythms	Phase	Hours past midnight
522	sedentary_overall_L5	0.555783	0.00267838	0.00454637	0.0493387	138	0.790076	Diseases of pulp and periapical tissues	digestive	Physical activity	Physical activity	Fraction of time
726	sedentary_hourly_SD	0.555795	-0.000636921	0.00108116	-0.0199895	885	0.790076	Peripheral enthesopathies and allied syndromes	musculoskeletal	Physical activity	Physical activity variability	Fraction of time
300	MET_within_day_SD_M10	0.555863	-0.00256012	0.00434651	-0.0189911	1000	0.790076	Anxiety disorders	mental disorders	Physical activity	Physical activity variability
353	acceleration_peak_time_mean	0.555868	-0.11106	0.188557	-0.0585707	100	0.790076	Nerve root and plexus disorders	neurological	Diurnal rhythms	Phase	Hours past midnight
577	main_sleep_duration_mean_abs_dev	0.555876	-0.0303524	0.0515333	-0.0435955	183	0.790076	Diseases of pancreas	digestive	Sleep	Sleep	Hours
153	MET_within_day_SD_M10	0.555916	-0.00420015	0.00713187	-0.0311569	356	0.790076	Colorectal cancer	neoplasms	Physical activity	Physical activity variability
379	self_report_nap_during_day	0.555917	-0.00867027	0.0147221	-0.0344691	281	0.790076	Other disorders of eye	sense organs	Sleep	Self-report
790	sedentary_hourly_SD_L5	0.555917	0.00201656	0.00342414	0.0235711	632	0.790076	Nonspecific findings on examination of blood	symptoms	Physical activity	Physical activity variability	Fraction of time
532	sedentary_overall_M10	0.555937	0.00316896	0.00538119	0.0257373	509	0.790076	Dysphagia	digestive	Physical activity	Physical activity	Fraction of time
381	acceleration_hourly_SD_M10	0.555951	-0.993982	1.68794	-0.0482118	137	0.790076	Otitis media and Eustachian tube disorders	sense organs	Physical activity	Physical activity variability	Fraction of time
798	tasks_light_hourly_SD	0.555957	-0.00145463	0.00247022	-0.0302826	377	0.790076	Malaise and fatigue	symptoms	Physical activity	Physical activity variability	Fraction of time
38	MET_within_day_SD_L5	0.555975	0.00131854	0.00223922	0.0278524	445	0.790076	Septicemia	infectious diseases	Physical activity	Physical activity variability
274	temp_amplitude	0.555993	-0.0244762	0.0415688	-0.0267491	469	0.790076	Gout and other crystal arthropathies	endocrine/metabolic	Diurnal rhythms	Amplitude	Celsius
709	walking_within_day_SD	0.556004	0.00163691	0.00278011	0.0364899	262	0.790076	Diffuse diseases of connective tissue	dermatologic	Physical activity	Physical activity variability	Fraction of time
522	sleep_IV	0.556013	0.0124771	0.0211914	0.0487519	140	0.790076	Diseases of pulp and periapical tissues	digestive	Diurnal rhythms	Variability
261	MET_peak_time_mean_abs_dev	0.556022	-0.0457523	0.0777084	-0.0391141	233	0.790076	Vitamin deficiency	endocrine/metabolic	Diurnal rhythms	Phase	Hours
870	sedentary_overall_M10	0.556121	-0.0033192	0.00563894	-0.0269575	456	0.790192	Open wounds of head; neck; and trunk	injuries & poisonings	Physical activity	Physical activity	Fraction of time
557	sedentary_RA	0.55617	0.00673034	0.0114355	0.0414408	194	0.790211	Intestinal malabsorption (non-celiac)	digestive	Diurnal rhythms	Amplitude
701	sedentary_within_day_SD	0.556179	0.00104005	0.00176719	0.0299137	382	0.790211	Other hypertrophic and atrophic conditions of skin	dermatologic	Physical activity	Physical activity variability	Fraction of time
255	moderate_within_day_SD	0.556196	-0.00356046	0.00604996	-0.0778856	53	0.790211	Disorders of adrenal glands	endocrine/metabolic	Physical activity	Physical activity variability	Fraction of time
401	acceleration_M10_time_abs_dev	0.556219	0.00799072	0.0135787	0.00858942	7663	0.790211	Hypertension	circulatory system	Diurnal rhythms	Phase	Hours
514	acceleration_during_main_sleep_mean	0.556223	-0.0197203	0.0335112	-0.0450868	169	0.790211	Abnormal findings examination of lungs	respiratory	Sleep	Sleep	g
442	acceleration_peak_time_mean	0.556287	0.0824802	0.140184	0.0434983	181	0.790277	Other aneurysm	circulatory system	Diurnal rhythms	Phase	Hours past midnight
578	self_report_nap_during_day	0.556369	0.00484988	0.00824453	0.019281	925	0.790369	Gastrointestinal hemorrhage	digestive	Sleep	Self-report
613	acceleration_hourly_SD_M10	0.55645	1.00458	1.70808	0.0487257	132	0.790458	Other nonmalignant breast conditions	genitourinary	Physical activity	Physical activity variability	Fraction of time
151	acceleration_hourly_SD	0.556509	-1.12463	1.91251	-0.0769677	51	0.790494	Cancer of stomach	neoplasms	Physical activity	Physical activity variability	Fraction of time
709	self_report_sleep_duration_abs_dev	0.556517	0.0234978	0.0399601	0.0363224	261	0.790494	Diffuse diseases of connective tissue	dermatologic	Sleep	Self-report	Hours
745	sedentary_hourly_SD	0.556532	0.00171432	0.00291547	0.0538033	116	0.790494	Pain in joint	musculoskeletal	Physical activity	Physical activity variability	Fraction of time
145	temp_within_day_SD	0.556569	-0.0483526	0.0822388	-0.077307	53	0.790494	Cancer of mouth	neoplasms	Diurnal rhythms	Variability	Celsius
362	main_sleep_duration_mean	0.556579	-0.0285211	0.0485103	-0.026646	494	0.790494	Other retinal disorders	sense organs	Sleep	Sleep	Hours
180	inactivity_peak_time_mean_abs_dev	0.556581	0.0300199	0.0510598	0.0453678	169	0.790494	Cervical cancer and dysplasia	neoplasms	Diurnal rhythms	Phase	Hours
441	moderate_overall	0.556681	0.00271151	0.00461307	0.0746137	57	0.79061	Vascular insufficiency of intestine	circulatory system	Physical activity	Physical activity	Fraction of time
240	main_sleep_onset_mean_abs_dev	0.556698	0.0620033	0.105491	0.0821643	51	0.790611	Simple and unspecified goiter	endocrine/metabolic	Diurnal rhythms	Phase	Hours
689	sedentary_RA	0.556737	0.00389284	0.00662383	0.0239694	590	0.790641	Disorder of skin and subcutaneous tissue NOS	dermatologic	Diurnal rhythms	Amplitude
701	temp_L1_time	0.556811	-0.104727	0.178231	-0.0301809	382	0.790696	Other hypertrophic and atrophic conditions of skin	dermatologic	Diurnal rhythms	Phase	Hours past midnight
430	self_report_sleeplessness	0.556815	0.0322153	0.0548259	0.0644468	76	0.790696	Intracranial hemorrhage	circulatory system	Sleep	Self-report
472	sedentary_hourly_SD_L5	0.556832	0.00519223	0.00883693	0.0606908	93	0.790696	Chronic pharyngitis and nasopharyngitis	respiratory	Physical activity	Physical activity variability	Fraction of time
369	sleep_within_day_SD_M10	0.556869	-0.00527237	0.00897416	-0.0782317	55	0.790696	Infection of the eye	sense organs	Sleep	Sleep variability
525	MVPA_overall_M10	0.556879	-0.00444227	0.00756142	-0.042021	197	0.790696	Other diseases of the teeth and supporting structures	digestive	Physical activity	Physical activity	Fraction of time
331	MET_overall	0.55691	-0.0106338	0.0181017	-0.0641302	80	0.790696	Other cerebral degenerations	neurological	Physical activity	Physical activity	MET
112	acceleration_during_main_sleep_mean	0.556921	0.0191301	0.0325658	0.0437375	184	0.790696	Candidiasis	infectious diseases	Sleep	Sleep	g
474	acceleration_overall_L5	0.556963	0.0564539	0.0961136	0.0309113	365	0.790696	Acute and chronic tonsillitis	respiratory	Physical activity	Physical activity	g
289	sedentary_peak_time_mean_abs_dev	0.556975	0.0437934	0.0745612	0.032426	339	0.790696	Other diseases of blood and blood-forming organs	hematopoietic	Diurnal rhythms	Phase	Hours
990	moderate_between_day_SD	0.556993	-0.000569257	0.000969243	-0.0282184	426	0.790696	Effects radiation NOS	injuries & poisonings	Physical activity	Physical activity variability	Fraction of time
374	tasks_light_hourly_SD	0.556995	0.0011204	0.00190765	0.0233245	642	0.790696	Other disorders of eyelids	sense organs	Physical activity	Physical activity variability	Fraction of time
663	MVPA_overall_M10	0.557002	0.00859662	0.0146373	0.0813186	50	0.790696	Umbilical cord complications during labor and delivery	pregnancy complications	Physical activity	Physical activity	Fraction of time
622	tasks_light_overall_M10	0.557006	-0.00135859	0.00231327	-0.0206125	845	0.790696	Polyp of female genital organs	genitourinary	Physical activity	Physical activity	Fraction of time
850	acceleration_overall_L5	0.557065	0.0531557	0.0905217	0.0291054	417	0.790754	Hemorrhage or hematoma complicating a procedure	injuries & poisonings	Physical activity	Physical activity	g
717	sleep_peak_quality_SD	0.55714	0.00178086	0.0030333	0.0420948	192	0.790834	Polymyalgia Rheumatica	musculoskeletal	Sleep	Sleep variability	Hours
593	total_sleep_mean_abs_dev	0.557156	-0.0152634	0.0259989	-0.0187955	1017	0.790834	Hematuria	genitourinary	Sleep	Sleep	Hours
580	acceleration_peak_time_mean	0.557184	-0.118995	0.202704	-0.0627554	88	0.790849	Nephritis; nephrosis; renal sclerosis	genitourinary	Diurnal rhythms	Phase	Hours past midnight
528	sleep_peak_time_mean_abs_dev	0.557207	0.0218953	0.0373001	0.0355577	277	0.790856	Diseases of the oral soft tissues, excluding lesions specific for gingiva and tongue	digestive	Diurnal rhythms	Phase	Hours
604	acceleration_M10_time_abs_dev	0.557281	0.0374277	0.0637727	0.040232	206	0.79092	Disorders of penis	genitourinary	Diurnal rhythms	Phase	Hours
480	acceleration_IV	0.557297	0.00523185	0.00891485	0.0169603	1181	0.79092	Pneumonia	respiratory	Diurnal rhythms	Variability
586	MET_within_day_SD_L5	0.557305	0.00144277	0.00245846	0.0304765	368	0.79092	Other disorders of the kidney and ureters	genitourinary	Physical activity	Physical activity variability
851	temp_L1_time	0.557399	0.0954732	0.162724	0.0275139	469	0.791008	Complications of transplants and reattached limbs	injuries & poisonings	Diurnal rhythms	Phase	Hours past midnight
696	temp_RA	0.557403	0.00096049	0.00163707	0.0293262	377	0.791008	Psoriasis and related disorders	dermatologic	Diurnal rhythms	Amplitude
459	moderate_between_day_SD	0.557444	-0.0003339	0.000569164	-0.0165516	1309	0.791043	Other disorders of circulatory system	circulatory system	Physical activity	Physical activity variability	Fraction of time
151	main_sleep_onset_mean	0.557479	0.0920456	0.156914	0.082066	50	0.791067	Cancer of stomach	neoplasms	Diurnal rhythms	Phase	Hours past midnight
642	main_sleep_onset_SD	0.557514	-0.0294401	0.0501923	-0.0432711	188	0.791092	Hypertension complicating pregnancy, childbirth, and the puerperium	pregnancy complications	Diurnal rhythms	Phase Variability	Hours
624	sedentary_hourly_SD_M10	0.557562	-0.000967121	0.00164904	-0.0285526	435	0.791134	Symptoms involving female genital tract	genitourinary	Physical activity	Physical activity variability	Fraction of time
610	tasks_light_overall_M10	0.557729	0.00215492	0.00367592	0.0326943	322	0.791346	Benign mammary dysplasias	genitourinary	Physical activity	Physical activity	Fraction of time
426	inactivity_peak_time_mean	0.557787	0.0219684	0.0374799	0.0225799	712	0.791383	Cardiac conduction disorders	circulatory system	Diurnal rhythms	Phase	Hours past midnight
502	acceleration_during_main_sleep_mean	0.55779	-0.0268705	0.0458435	-0.0614344	91	0.791383	Postinflammatory pulmonary fibrosis	respiratory	Sleep	Sleep	g
285	acceleration_during_main_sleep_mean	0.55787	0.00830931	0.0141793	0.0189977	997	0.791471	Other anemias	hematopoietic	Sleep	Sleep	g
277	main_sleep_onset_mean	0.557931	-0.0491582	0.0838984	-0.0438284	180	0.791487	Other disorders of metabolism	endocrine/metabolic	Diurnal rhythms	Phase	Hours past midnight
695	tasks_light_overall	0.557938	-0.00127489	0.0021759	-0.033639	298	0.791487	Erythematous conditions	dermatologic	Physical activity	Physical activity	Hours
182	moderate_peak_value_mean	0.557946	0.00651596	0.0111212	0.0554056	108	0.791487	Malignant neoplasm of uterus	neoplasms	Physical activity	Physical activity	Hours
793	num_wakings_mean	0.557952	0.0616686	0.105255	0.068278	69	0.791487	Nonspecific abnormal findings on radiological and other examination of musculoskeletal system	symptoms	Sleep	Sleep
532	sedentary_peak_time_mean	0.55797	-0.0599825	0.102382	-0.0257294	509	0.791487	Dysphagia	digestive	Diurnal rhythms	Phase	Hours past midnight
650	temp_phase	0.558001	-0.237126	0.404775	-0.0460479	167	0.791507	Normal delivery	pregnancy complications	Diurnal rhythms	Phase	Hours past midnight
420	temp_L1_time	0.558131	0.140482	0.239883	0.0404848	212	0.791585	Carditis	circulatory system	Diurnal rhythms	Phase	Hours past midnight
339	sedentary_peak_time_mean_abs_dev	0.558135	0.0297402	0.050784	0.0220206	732	0.791585	Other headache syndromes	neurological	Diurnal rhythms	Phase	Hours
798	self_report_snoring	0.558138	-0.0146205	0.0249659	-0.0304975	349	0.791585	Malaise and fatigue	symptoms	Sleep	Self-report
706	acceleration_overall_L5	0.558159	-0.0437607	0.0747298	-0.0239612	608	0.791585	Diseases of sebaceous glands	dermatologic	Physical activity	Physical activity	g
585	temp_phase_abs_dev	0.558275	-0.097098	0.165862	-0.0223491	724	0.791585	Renal failure	genitourinary	Diurnal rhythms	Phase	Hours
655	walking_peak_value_mean	0.55828	-0.00379323	0.00647966	-0.0320695	359	0.791585	Known or suspected fetal abnormality affecting management of mother	pregnancy complications	Physical activity	Physical activity	Hours
979	sleep_peak_quality_SD	0.558299	0.00155426	0.00265515	0.0367387	248	0.791585	Adverse drug events and drug allergies	injuries & poisonings	Sleep	Sleep variability	Hours
737	sleep_hourly_SD_L5	0.558304	0.00534802	0.00913612	0.0575009	101	0.791585	Curvature of spine	musculoskeletal	Sleep	Sleep	Fraction of time
961	temp_L1_time	0.558328	-0.191972	0.32797	-0.0553235	116	0.791585	Poisoning by other anti-infectives	injuries & poisonings	Diurnal rhythms	Phase	Hours past midnight
621	self_report_nap_during_day	0.558334	0.0211572	0.0361457	0.0841115	47	0.791585	Endometrial hyperplasia	genitourinary	Sleep	Self-report
364	num_wakings_mean	0.558344	0.0474716	0.0811049	0.0525595	118	0.791585	Corneal opacity and other disorders of cornea	sense organs	Sleep	Sleep
907	MVPA_IV	0.558349	-0.0168921	0.0288603	-0.0606312	97	0.791585	Injuries to the nervous system	injuries & poisonings	Diurnal rhythms	Variability
182	main_sleep_ratio_mean	0.55835	-0.00123501	0.00211003	-0.0545875	108	0.791585	Malignant neoplasm of uterus	neoplasms	Sleep	Sleep
689	acceleration_within_day_SD_M10	0.558361	-0.320116	0.54694	-0.0231215	590	0.791585	Disorder of skin and subcutaneous tissue NOS	dermatologic	Physical activity	Physical activity variability	Fraction of time
483	mesor	0.558367	0.00358235	0.00612077	0.0383849	211	0.791585	Acute bronchitis and bronchiolitis	respiratory	Physical activity	Physical activity	g
389	MVPA_IV	0.558388	0.00679384	0.0116085	0.0243853	582	0.791585	Hearing loss	sense organs	Diurnal rhythms	Variability
907	cosinor_rsquared	0.558411	-0.00532129	0.00909293	-0.0594949	97	0.791585	Injuries to the nervous system	injuries & poisonings	Diurnal rhythms	Amplitude
750	MVPA_hourly_SD_M10	0.558418	0.00351218	0.00600166	0.0732569	62	0.791585	Digestive congenital anomalies	congenital anomalies	Physical activity	Physical activity variability	Fraction of time
627	acceleration_between_day_SD_M10	0.558435	-0.216578	0.370108	-0.0210641	773	0.791585	Menopausal and postmenopausal disorders	genitourinary	Physical activity	Physical activity variability	Fraction of time
577	MET_peak_time_mean	0.558437	0.0822694	0.14059	0.042688	183	0.791585	Diseases of pancreas	digestive	Diurnal rhythms	Phase	Hours past midnight
644	sedentary_hourly_SD	0.55845	-0.0022454	0.00383729	-0.0704711	67	0.791585	Anemia during pregnancy	pregnancy complications	Physical activity	Physical activity variability	Fraction of time
520	main_sleep_onset_SD	0.558453	-0.0271349	0.0463726	-0.0398829	211	0.791585	Disorders of tooth development	digestive	Diurnal rhythms	Phase Variability	Hours
81	MVPA_hourly_SD	0.558463	-0.00319026	0.00545218	-0.0610165	87	0.791585	Infection/inflammation of internal prosthetic device; implant; and graft	infectious diseases	Physical activity	Physical activity variability	Fraction of time
858	moderate_hourly_SD	0.558538	0.00171684	0.00293467	0.0340265	283	0.791656	Complication of internal orthopedic device	injuries & poisonings	Physical activity	Physical activity variability	Fraction of time
184	acceleration_within_day_SD_L5	0.558549	-0.0777948	0.132981	-0.060004	94	0.791656	Cancer of other female genital organs	neoplasms	Physical activity	Physical activity variability	Fraction of time
470	MVPA_within_day_SD	0.558585	-0.00168805	0.0028858	-0.0326125	314	0.791683	Septal Deviations/Turbinate Hypertrophy	respiratory	Physical activity	Physical activity variability	Fraction of time
158	acceleration_within_day_SD_M10	0.558627	-0.789617	1.35003	-0.0570329	96	0.791702	Neoplasm of unspecified nature of digestive system	neoplasms	Physical activity	Physical activity variability	Fraction of time
281	acceleration_overall_L5	0.558642	0.0960236	0.16418	0.0525777	125	0.791702	Other deficiency anemia	hematopoietic	Physical activity	Physical activity	g
705	tasks_light_overall_M10	0.558672	-0.0048855	0.00835382	-0.0741225	60	0.791702	Disorders of sweat glands	dermatologic	Physical activity	Physical activity	Fraction of time
663	temp_phase	0.558683	0.423598	0.724338	0.0822594	50	0.791702	Umbilical cord complications during labor and delivery	pregnancy complications	Diurnal rhythms	Phase	Hours past midnight
145	WASO_mean	0.558687	-0.0146081	0.0249796	-0.0771047	53	0.791702	Cancer of mouth	neoplasms	Sleep	Sleep	Hours
819	self_report_sleep_duration	0.558734	-0.069329	0.118566	-0.069305	70	0.791724	Skull and face fracture and other intercranial injury	injuries & poisonings	Sleep	Self-report	Hours
624	inactivity_peak_value_mean	0.558748	0.0401213	0.0686175	0.028094	435	0.791724	Symptoms involving female genital tract	genitourinary	Sleep	Sleep
495	amplitude	0.558756	-0.00100056	0.00171123	-0.010374	3339	0.791724	Asthma	respiratory	Diurnal rhythms	Amplitude	g
151	main_sleep_ratio_mean	0.558791	0.00178026	0.00304503	0.0786879	50	0.791727	Cancer of stomach	neoplasms	Sleep	Sleep
349	self_report_sleep_duration_abs_dev	0.558793	-0.0352665	0.0603214	-0.0545142	114	0.791727	Other and unspecified disorders of the nervous system	neurological	Sleep	Self-report	Hours
790	main_sleep_offset_mean_abs_dev	0.558823	0.0157887	0.0270078	0.0237644	630	0.791744	Nonspecific findings on examination of blood	symptoms	Diurnal rhythms	Phase	Hours
472	tasks_light_overall	0.558912	0.00230437	0.00394269	0.0608026	93	0.791824	Chronic pharyngitis and nasopharyngitis	respiratory	Physical activity	Physical activity	Hours
275	inactivity_peak_value_mean	0.558917	-0.0515835	0.0882586	-0.0361201	258	0.791824	Disorders of mineral metabolism	endocrine/metabolic	Sleep	Sleep
694	num_wakings_mean	0.558932	0.0495375	0.0847612	0.0548468	105	0.791824	Dyschromia and Vitiligo	dermatologic	Sleep	Sleep
145	MVPA_between_day_SD	0.559023	-0.00216088	0.00369824	-0.0789181	53	0.791928	Cancer of mouth	neoplasms	Physical activity	Physical activity variability	Fraction of time
736	temp_L1_time	0.559072	0.283207	0.484755	0.0816161	51	0.791972	Other acquired deformities of limbs	musculoskeletal	Diurnal rhythms	Phase	Hours past midnight
252	temp_amplitude	0.559134	-0.0542864	0.0929345	-0.0593275	91	0.791975	Disorders of parathyroid gland	endocrine/metabolic	Diurnal rhythms	Amplitude	Celsius
253	sedentary_hourly_SD	0.55916	0.00224575	0.00384482	0.070482	67	0.791975	Disorders of the pituitary gland and its hypothalamic control	endocrine/metabolic	Physical activity	Physical activity variability	Fraction of time
180	sleep_peak_time_mean_abs_dev	0.559166	0.0277273	0.047471	0.0450289	169	0.791975	Cervical cancer and dysplasia	neoplasms	Diurnal rhythms	Phase	Hours
252	sedentary_overall_L5	0.55918	-0.00328848	0.0056303	-0.0605775	91	0.791975	Disorders of parathyroid gland	endocrine/metabolic	Physical activity	Physical activity	Fraction of time
665	inactivity_peak_time_mean	0.559191	0.0295787	0.0506439	0.030402	404	0.791975	Obstetrical/birth trauma	pregnancy complications	Diurnal rhythms	Phase	Hours past midnight
228	cosinor_rsquared	0.559196	0.00467471	0.00800405	0.0522658	117	0.791975	Hemangioma and lymphangioma, any site	neoplasms	Diurnal rhythms	Amplitude
470	walking_peak_value_mean	0.559204	0.00388918	0.00665918	0.0328807	314	0.791975	Septal Deviations/Turbinate Hypertrophy	respiratory	Physical activity	Physical activity	Hours
694	cosinor_rsquared	0.559245	-0.00489012	0.00837391	-0.0546742	105	0.791975	Dyschromia and Vitiligo	dermatologic	Diurnal rhythms	Amplitude
402	phase	0.559247	0.0544069	0.0931677	0.0558841	111	0.791975	Elevated blood pressure reading without diagnosis of hypertension	circulatory system	Diurnal rhythms	Phase	Hours past midnight
256	sleep_hourly_SD	0.559251	-0.00143706	0.00246089	-0.0768455	52	0.791975	Ovarian dysfunction	endocrine/metabolic	Sleep	Sleep variability	Fraction of time
720	tasks_light_hourly_SD	0.559271	-0.00299314	0.00512583	-0.0623114	87	0.791977	Spinal stenosis	musculoskeletal	Physical activity	Physical activity variability	Fraction of time
353	acceleration_peak_value_SD	0.559366	-1.4047	2.40617	-0.056395	100	0.792088	Nerve root and plexus disorders	neurological	Physical activity	Physical activity variability	Fraction of time
357	phase_abs_dev	0.559442	0.0278413	0.0476997	0.0438231	178	0.792169	Inflammatory and toxic neuropathy	neurological	Diurnal rhythms	Phase	Hours
567	MVPA_within_day_SD_M10	0.559474	-0.0023962	0.00410567	-0.0508253	129	0.792174	Peritonitis and retroperitoneal infections	digestive	Physical activity	Physical activity variability	Fraction of time
522	mesor	0.559481	0.00444252	0.00761199	0.0476016	140	0.792174	Diseases of pulp and periapical tissues	digestive	Physical activity	Physical activity	g
789	self_report_chronotype	0.559549	-0.0161123	0.0276115	-0.0367184	256	0.792191	Nausea and vomiting	symptoms	Diurnal rhythms	Self-report
642	total_sleep_mean_abs_dev	0.559552	-0.0348507	0.0597254	-0.0429154	191	0.792191	Hypertension complicating pregnancy, childbirth, and the puerperium	pregnancy complications	Sleep	Sleep	Hours
472	moderate_within_day_SD	0.559571	-0.0027251	0.00467036	-0.0596118	93	0.792191	Chronic pharyngitis and nasopharyngitis	respiratory	Physical activity	Physical activity variability	Fraction of time
613	acceleration_overall	0.559579	0.392652	0.672954	0.0474853	133	0.792191	Other nonmalignant breast conditions	genitourinary	Physical activity	Physical activity	g
229	acceleration_peak_value_SD	0.559582	1.11081	1.90379	0.044596	155	0.792191	Benign neoplasm of unspecified sites	neoplasms	Physical activity	Physical activity variability	Fraction of time
252	inactivity_peak_time_mean_abs_dev	0.559602	0.0407368	0.0698216	0.0615638	91	0.792191	Disorders of parathyroid gland	endocrine/metabolic	Diurnal rhythms	Phase	Hours
210	MET_overall_M10	0.559616	0.0197665	0.0338804	0.0679742	69	0.792191	Benign neoplasm of lip, oral cavity, and pharynx	neoplasms	Physical activity	Physical activity	MET
182	acceleration_between_day_SD_M10	0.559636	-0.566029	0.970241	-0.0550514	108	0.792194	Malignant neoplasm of uterus	neoplasms	Physical activity	Physical activity variability	Fraction of time
429	inactivity_peak_value_mean	0.559729	-0.108563	0.186135	-0.0760189	56	0.792279	Ill-defined descriptions and complications of heart disease	circulatory system	Sleep	Sleep
345	main_sleep_onset_mean	0.559764	-0.0369127	0.0632932	-0.0329106	316	0.792279	Epilepsy, recurrent seizures, convulsions	neurological	Diurnal rhythms	Phase	Hours past midnight
579	sedentary_hourly_SD	0.559764	0.00106807	0.00183139	0.0335209	297	0.792279	Other symptoms involving abdomen and pelvis	digestive	Physical activity	Physical activity variability	Fraction of time
339	moderate_within_day_SD	0.559767	0.000967543	0.00165904	0.0211651	733	0.792279	Other headache syndromes	neurological	Physical activity	Physical activity variability	Fraction of time
184	temp_phase_abs_dev	0.559817	0.258262	0.442895	0.0594441	95	0.792324	Cancer of other female genital organs	neoplasms	Diurnal rhythms	Phase	Hours
600	sleep_IV	0.559853	-0.00451838	0.00774932	-0.0176547	1242	0.792351	Hyperplasia of prostate	genitourinary	Diurnal rhythms	Variability
450	MVPA_between_day_SD	0.559906	-0.00176877	0.00303396	-0.0645975	81	0.792366	Noninfectious disorders of lymphatic channels	circulatory system	Physical activity	Physical activity variability	Fraction of time
669	sleep_peak_quality_mean	0.559907	0.00251542	0.00431471	0.0393255	219	0.792366	Complications of labor and delivery NEC	pregnancy complications	Sleep	Sleep	Hours
598	acceleration_IV	0.559936	-0.0105805	0.0181501	-0.0342993	273	0.792366	Abnormal findings on examination of urine	genitourinary	Diurnal rhythms	Variability
654	sedentary_peak_time_mean	0.559969	0.129208	0.221666	0.0554236	112	0.792366	Other and unspecified complications of birth; puerperium affecting management of mother	pregnancy complications	Diurnal rhythms	Phase	Hours past midnight
380	tasks_light_overall_M10	0.559982	0.00377423	0.00647519	0.0572625	101	0.792366	Disorders of external ear	sense organs	Physical activity	Physical activity	Fraction of time
531	tasks_light_hourly_SD	0.559983	-0.00110019	0.00188752	-0.0229038	653	0.792366	Peptic ulcer (excl. esophageal)	digestive	Physical activity	Physical activity variability	Fraction of time
415	moderate_within_day_SD	0.55999	0.00132562	0.00227432	0.028998	390	0.792366	Pulmonary heart disease	circulatory system	Physical activity	Physical activity variability	Fraction of time
743	tasks_light_overall	0.56001	-0.000816024	0.00140009	-0.0215314	767	0.792366	Osteoporosis, osteopenia and pathological fracture	musculoskeletal	Physical activity	Physical activity	Hours
242	sleep_peak_quality_mean	0.560023	0.00201951	0.00346509	0.0315725	329	0.792366	Thyrotoxicosis with or without goiter	endocrine/metabolic	Sleep	Sleep	Hours
600	acceleration_L5_time_abs_dev	0.560049	-0.0129585	0.0222358	-0.0182241	1240	0.792378	Hyperplasia of prostate	genitourinary	Diurnal rhythms	Phase	Hours
242	sedentary_overall_L5	0.560071	-0.00172325	0.00295712	-0.0317441	328	0.792383	Thyrotoxicosis with or without goiter	endocrine/metabolic	Physical activity	Physical activity	Fraction of time
351	acceleration_peak_time_mean	0.560123	-0.0373685	0.0641336	-0.0197073	889	0.792432	Other peripheral nerve disorders	neurological	Diurnal rhythms	Phase	Hours past midnight
198	self_report_chronotype	0.560224	0.0174869	0.0300187	0.039851	216	0.79255	Secondary malignant neoplasm	neoplasms	Diurnal rhythms	Self-report
857	sedentary_RA	0.560265	0.00962911	0.0165319	0.0592894	93	0.792584	Mechanical complication of unspecified genitourinary device, implant, and graft	injuries & poisonings	Diurnal rhythms	Amplitude
379	temp_within_day_SD	0.560287	-0.0164296	0.0282091	-0.026268	471	0.792589	Other disorders of eye	sense organs	Diurnal rhythms	Variability	Celsius
357	phase	0.560334	-0.0425594	0.0730818	-0.0437149	178	0.79263	Inflammatory and toxic neuropathy	neurological	Diurnal rhythms	Phase	Hours past midnight
738	acceleration_within_day_SD	0.560364	0.824388	1.41572	0.0774673	50	0.792647	Other acquired musculoskeletal deformity	musculoskeletal	Physical activity	Physical activity variability	Fraction of time
736	MET_overall_L5	0.560448	-0.00351686	0.0060408	-0.0806494	50	0.79271	Other acquired deformities of limbs	musculoskeletal	Physical activity	Physical activity	MET
483	inactivity_peak_time_mean	0.560458	0.0387506	0.0665625	0.0398292	211	0.79271	Acute bronchitis and bronchiolitis	respiratory	Diurnal rhythms	Phase	Hours past midnight
217	sedentary_overall_M10	0.560477	0.00986877	0.0169525	0.080151	50	0.79271	Vascular hamartomas and non-neoplastic nevi	neoplasms	Physical activity	Physical activity	Fraction of time
916	tasks_light_peak_value_mean	0.560479	0.00564882	0.00970358	0.0511815	127	0.79271	Contusion	injuries & poisonings	Physical activity	Physical activity	Fraction of time
240	acceleration_L5_time	0.560499	0.0952174	0.163573	0.0820024	51	0.792713	Simple and unspecified goiter	endocrine/metabolic	Diurnal rhythms	Phase	Hours past midnight
261	main_sleep_onset_mean	0.560599	0.0432708	0.0743535	0.0385793	232	0.79282	Vitamin deficiency	endocrine/metabolic	Diurnal rhythms	Phase	Hours past midnight
750	sleep_peak_time_mean_abs_dev	0.56061	0.0452981	0.0778394	0.0735637	62	0.79282	Digestive congenital anomalies	congenital anomalies	Diurnal rhythms	Phase	Hours
385	temp_within_day_SD	0.560683	-0.0492661	0.0846736	-0.0787674	52	0.792874	Other disorders of middle ear and mastoid	sense organs	Diurnal rhythms	Variability	Celsius
636	walking_overall	0.560683	0.00188653	0.00324239	0.0425678	195	0.792874	Early or threatened labor; hemorrhage in early pregnancy	pregnancy complications	Physical activity	Physical activity	Hours
225	main_sleep_onset_SD	0.560712	0.0479368	0.0823951	0.0704577	66	0.792889	Benign neoplasm of brain and other parts of nervous system	neoplasms	Diurnal rhythms	Phase Variability	Hours
381	self_report_chronotype	0.560752	0.0365753	0.062871	0.0833515	47	0.79292	Otitis media and Eustachian tube disorders	sense organs	Diurnal rhythms	Self-report
204	moderate_peak_value_mean	0.560778	-0.00589355	0.0101317	-0.0501132	132	0.792933	Leukemia	neoplasms	Physical activity	Physical activity	Hours
339	acceleration_between_day_SD_M10	0.560825	-0.216926	0.372966	-0.021098	733	0.792975	Other headache syndromes	neurological	Physical activity	Physical activity variability	Fraction of time
286	cosinor_rsquared	0.560854	-0.0059213	0.0101814	-0.0662033	73	0.79299	Coagulation defects	hematopoietic	Diurnal rhythms	Amplitude
443	main_sleep_onset_mean	0.560964	-0.0363203	0.0624686	-0.0323824	327	0.793121	Peripheral vascular disease	circulatory system	Diurnal rhythms	Phase	Hours past midnight
747	self_report_chronotype	0.560985	-0.0290187	0.0499114	-0.0661308	76	0.793126	Cardiac and circulatory congenital anomalies	congenital anomalies	Diurnal rhythms	Self-report
750	acceleration_overall_L5	0.561023	0.134701	0.231712	0.0737557	62	0.793146	Digestive congenital anomalies	congenital anomalies	Physical activity	Physical activity	g
561	moderate_within_day_SD	0.561039	-0.000709645	0.00122077	-0.0155236	1414	0.793146	Symptoms involving digestive system	digestive	Physical activity	Physical activity variability	Fraction of time
916	phase_abs_dev	0.561053	0.0327119	0.0562751	0.0514896	127	0.793146	Contusion	injuries & poisonings	Diurnal rhythms	Phase	Hours
527	walking_overall	0.561093	-0.00356744	0.00613778	-0.0804957	51	0.793178	Diseases of the salivary glands	digestive	Physical activity	Physical activity	Hours
579	MET_overall	0.561163	-0.00544715	0.00937349	-0.0328507	297	0.793252	Other symptoms involving abdomen and pelvis	digestive	Physical activity	Physical activity	MET
627	inactivity_peak_time_mean	0.561197	0.0209378	0.0360331	0.0215206	773	0.793275	Menopausal and postmenopausal disorders	genitourinary	Diurnal rhythms	Phase	Hours past midnight
961	MET_peak_time_mean_abs_dev	0.561219	0.0639725	0.1101	0.0546907	116	0.793281	Poisoning by other anti-infectives	injuries & poisonings	Diurnal rhythms	Phase	Hours
277	acceleration_peak_value_SD	0.561255	-1.0398	1.78971	-0.0417453	180	0.793304	Other disorders of metabolism	endocrine/metabolic	Physical activity	Physical activity variability	Fraction of time
1000	moderate_between_day_SD	0.561287	0.00158045	0.00272051	0.0783436	53	0.793304	Burns		Physical activity	Physical activity variability	Fraction of time
705	acceleration_M10_time_abs_dev	0.561296	-0.06796	0.116986	-0.0730519	59	0.793304	Disorders of sweat glands	dermatologic	Diurnal rhythms	Phase	Hours
288	sleep_hourly_SD_L5	0.561336	-0.00309712	0.0053319	-0.0332997	296	0.793304	Diseases of white blood cells	hematopoietic	Sleep	Sleep	Fraction of time
540	walking_within_day_SD	0.561338	0.00123824	0.00213172	0.0276027	444	0.793304	Appendiceal conditions	digestive	Physical activity	Physical activity variability	Fraction of time
81	sedentary_hourly_SD_M10	0.561356	0.00208726	0.00359353	0.0616226	87	0.793304	Infection/inflammation of internal prosthetic device; implant; and graft	infectious diseases	Physical activity	Physical activity variability	Fraction of time
652	temp_cosinor_rsquared	0.56136	0.00739856	0.0127379	0.0498849	128	0.793304	Malposition and malpresentation of fetus or obstruction	pregnancy complications	Diurnal rhythms	Amplitude
270	acceleration_M10_time	0.561388	-0.107416	0.184949	-0.0747376	61	0.79332	Disorders of protein plasma/amino-acid transport and metabolism	endocrine/metabolic	Diurnal rhythms	Phase	Hours past midnight
451	moderate_peak_value_mean	0.561499	0.00395251	0.00680735	0.0336085	285	0.793452	Phlebitis and thrombophlebitis	circulatory system	Physical activity	Physical activity	Hours
289	tasks_light_within_day_SD	0.561536	0.00139928	0.00241019	0.0316081	339	0.793477	Other diseases of blood and blood-forming organs	hematopoietic	Physical activity	Physical activity variability	Fraction of time
586	temp_RA	0.561553	0.000971353	0.00167318	0.0296579	368	0.793477	Other disorders of the kidney and ureters	genitourinary	Diurnal rhythms	Amplitude
252	moderate_between_day_SD_M10	0.561615	0.00240598	0.00414501	0.0608317	91	0.793495	Disorders of parathyroid gland	endocrine/metabolic	Physical activity	Physical activity variability	Fraction of time
610	walking_overall	0.56162	-0.00144602	0.00249122	-0.032628	322	0.793495	Benign mammary dysplasias	genitourinary	Physical activity	Physical activity	Hours
745	main_sleep_onset_mean	0.561624	-0.060119	0.103575	-0.0536009	116	0.793495	Pain in joint	musculoskeletal	Diurnal rhythms	Phase	Hours past midnight
915	total_sleep_mean	0.561645	-0.0396657	0.0683412	-0.0316055	343	0.793495	Superficial injury without mention of infection	injuries & poisonings	Sleep	Sleep	Hours
361	temp_cosinor_rsquared	0.561664	0.0045662	0.0078676	0.0307876	336	0.793495	Retinal detachments and defects	sense organs	Diurnal rhythms	Amplitude
225	main_sleep_onset_mean	0.561672	-0.0792527	0.136556	-0.07066	66	0.793495	Benign neoplasm of brain and other parts of nervous system	neoplasms	Diurnal rhythms	Phase	Hours past midnight
907	MET_within_day_SD_L5	0.56169	0.00284185	0.00489686	0.0600303	96	0.793495	Injuries to the nervous system	injuries & poisonings	Physical activity	Physical activity variability
342	acceleration_M10_time	0.561743	0.0852276	0.146878	0.0592994	100	0.793527	Hemiplegia	neurological	Diurnal rhythms	Phase	Hours past midnight
571	inactivity_peak_value_mean	0.561761	0.049692	0.0856412	0.0347957	278	0.793527	Chronic liver disease and cirrhosis	digestive	Sleep	Sleep
289	main_sleep_onset_mean	0.561768	0.035631	0.0614089	0.0317679	339	0.793527	Other diseases of blood and blood-forming organs	hematopoietic	Diurnal rhythms	Phase	Hours past midnight
623	acceleration_overall	0.561783	-0.448944	0.77377	-0.054293	102	0.793527	Hypertrophy of female genital organs	genitourinary	Physical activity	Physical activity	g
185	temp_phase_abs_dev	0.561827	0.103939	0.179162	0.0239236	629	0.793554	Cancer of prostate	neoplasms	Diurnal rhythms	Phase	Hours
218	phase_abs_dev	0.561837	0.0115584	0.0199241	0.0181933	1093	0.793554	Benign neoplasm of uterus	neoplasms	Diurnal rhythms	Phase	Hours
721	tasks_light_hourly_SD	0.561872	0.00159164	0.00274387	0.0331349	303	0.793577	Spondylosis and allied disorders	musculoskeletal	Physical activity	Physical activity variability	Fraction of time
857	MET_overall	0.561928	0.00967727	0.0166853	0.0583617	93	0.793614	Mechanical complication of unspecified genitourinary device, implant, and graft	injuries & poisonings	Physical activity	Physical activity	MET
473	acceleration_M10_time_abs_dev	0.561934	0.0430735	0.0742673	0.0463008	149	0.793614	Diseases of the larynx and vocal cords	respiratory	Diurnal rhythms	Phase	Hours
415	MET_hourly_SD	0.562003	-0.00442071	0.00762353	-0.0285039	390	0.793677	Pulmonary heart disease	circulatory system	Physical activity	Physical activity variability
850	temp_L1_time_abs_dev	0.562014	0.0634483	0.10942	0.0284293	417	0.793677	Hemorrhage or hematoma complicating a procedure	injuries & poisonings	Diurnal rhythms	Phase	Hours
785	sedentary_peak_time_mean_abs_dev	0.562085	0.0157772	0.0272135	0.0116819	2842	0.793753	Abdominal pain	symptoms	Diurnal rhythms	Phase	Hours
858	MVPA_overall	0.56212	-0.00197205	0.00340182	-0.0340814	283	0.793777	Complication of internal orthopedic device	injuries & poisonings	Physical activity	Physical activity	Fraction of time
215	sleep_overall_L5	0.562237	-0.00351387	0.0060633	-0.0572702	99	0.793908	Other benign neoplasm of connective and other soft tissue	neoplasms	Sleep	Sleep	Fraction of time
597	tasks_light_overall	0.562248	0.00130922	0.00225918	0.0345448	278	0.793908	Other disorders of urethra and urinary tract	genitourinary	Physical activity	Physical activity	Hours
835	main_sleep_onset_mean	0.562292	0.0376269	0.0649357	0.0335473	296	0.793945	Internal derangement of knee	injuries & poisonings	Diurnal rhythms	Phase	Hours past midnight
441	moderate_hourly_SD	0.562356	0.00373588	0.00644836	0.0740423	57	0.794002	Vascular insufficiency of intestine	circulatory system	Physical activity	Physical activity variability	Fraction of time
371	acceleration_peak_value_mean	0.562367	-1.02421	1.76791	-0.035261	243	0.794002	Inflammation of the eye	sense organs	Physical activity	Physical activity	g
701	sleep_hourly_SD_L5	0.562414	-0.00270713	0.00467337	-0.0291066	382	0.794038	Other hypertrophic and atrophic conditions of skin	dermatologic	Sleep	Sleep	Fraction of time
550	MVPA_overall	0.562439	-0.000603778	0.00104238	-0.0104347	3666	0.794038	Abdominal hernia	digestive	Physical activity	Physical activity	Fraction of time
1009	main_sleep_onset_mean	0.562447	0.0292611	0.0505183	0.0260886	503	0.794038	Injury, NOS		Diurnal rhythms	Phase	Hours past midnight
793	moderate_hourly_SD_M10	0.562464	-0.00411278	0.00710088	-0.0683746	69	0.794038	Nonspecific abnormal findings on radiological and other examination of musculoskeletal system	symptoms	Physical activity	Physical activity variability	Fraction of time
949	temp_phase	0.562563	0.196788	0.339849	0.0382147	228	0.794153	Allergies, other	injuries & poisonings	Diurnal rhythms	Phase	Hours past midnight
595	moderate_overall_M10	0.562595	-0.00282322	0.00487603	-0.0431311	171	0.794173	Hydronephrosis	genitourinary	Physical activity	Physical activity	Fraction of time
567	acceleration_RA	0.562637	-0.00344716	0.00595429	-0.0489763	129	0.794185	Peritonitis and retroperitoneal infections	digestive	Diurnal rhythms	Amplitude
280	self_report_snoring	0.562639	-0.00944407	0.0163128	-0.0196997	835	0.794185	Iron deficiency anemias	hematopoietic	Sleep	Self-report
415	temp_amplitude	0.562785	-0.0260206	0.0449625	-0.0284369	390	0.79435	Pulmonary heart disease	circulatory system	Diurnal rhythms	Amplitude	Celsius
353	acceleration_L5_time_abs_dev	0.562807	-0.0416323	0.071943	-0.0585494	100	0.79435	Nerve root and plexus disorders	neurological	Diurnal rhythms	Phase	Hours
477	main_sleep_offset_mean_abs_dev	0.562827	0.0285603	0.0493562	0.0429875	180	0.79435	Epistaxis or throat hemorrhage	respiratory	Diurnal rhythms	Phase	Hours
652	sleep_overall_L5	0.562844	0.00309499	0.00534882	0.0504431	128	0.79435	Malposition and malpresentation of fetus or obstruction	pregnancy complications	Sleep	Sleep	Fraction of time
764	self_report_daytime_dozing	0.562845	0.00616225	0.0106497	0.0372252	239	0.79435	Sciatica	symptoms	Sleep	Self-report
379	MET_within_day_SD_M10	0.56289	-0.00360866	0.00623729	-0.0267692	471	0.794389	Other disorders of eye	sense organs	Physical activity	Physical activity variability
850	temp_within_day_SD	0.562946	0.0173284	0.0299551	0.0277049	417	0.794443	Hemorrhage or hematoma complicating a procedure	injuries & poisonings	Diurnal rhythms	Variability	Celsius
281	acceleration_L5_time	0.562986	0.0606809	0.104908	0.0522592	125	0.794474	Other deficiency anemia	hematopoietic	Diurnal rhythms	Phase	Hours past midnight
244	sleep_hourly_SD_L5	0.563005	-0.0013563	0.00234494	-0.0145826	1678	0.794476	Hypothyroidism	endocrine/metabolic	Sleep	Sleep	Fraction of time
624	moderate_overall_M10	0.563068	0.00179845	0.00310989	0.0274754	435	0.794537	Symptoms involving female genital tract	genitourinary	Physical activity	Physical activity	Fraction of time
371	walking_within_day_SD	0.563084	0.0016606	0.00287165	0.037018	244	0.794537	Inflammation of the eye	sense organs	Physical activity	Physical activity variability	Fraction of time
293	acceleration_RA	0.563117	-0.0026763	0.00462847	-0.0380241	217	0.794543	Symptoms involving head and neck	mental disorders	Diurnal rhythms	Amplitude
792	sedentary_peak_time_mean	0.563124	0.182952	0.316408	0.0784769	52	0.794543	Abnormal Papanicolaou smear of cervix and cervical HPV	genitourinary	Diurnal rhythms	Phase	Hours past midnight
540	main_sleep_duration_mean_abs_dev	0.563157	-0.0191875	0.0331869	-0.0275593	444	0.794565	Appendiceal conditions	digestive	Sleep	Sleep	Hours
751	acceleration_overall	0.563191	-0.420034	0.726557	-0.0507968	114	0.794587	Genitourinary congenital anomalies	congenital anomalies	Physical activity	Physical activity	g
369	walking_overall_M10	0.563238	-0.00641734	0.0111018	-0.078508	55	0.794629	Infection of the eye	sense organs	Physical activity	Physical activity	Fraction of time
365	acceleration_hourly_SD_M10	0.563279	-0.450483	0.779402	-0.0218501	659	0.794662	Glaucoma	sense organs	Physical activity	Physical activity variability	Fraction of time
361	sedentary_peak_value_mean	0.563415	-0.00251004	0.00434426	-0.031231	336	0.794799	Retinal detachments and defects	sense organs	Physical activity	Physical activity	Hours
473	acceleration_between_day_SD	0.563426	0.220746	0.382067	0.0456062	149	0.794799	Diseases of the larynx and vocal cords	respiratory	Physical activity	Physical activity variability	g
287	tasks_light_peak_value_mean	0.563446	-0.00491746	0.00851157	-0.0445549	166	0.794799	Purpura and other hemorrhagic conditions	hematopoietic	Physical activity	Physical activity	Fraction of time
569	temp_IV	0.563447	-0.0112986	0.0195567	-0.0301569	350	0.794799	Other disorders of intestine	digestive	Diurnal rhythms	Variability
646	sleep_peak_time_mean_abs_dev	0.56354	-0.0279506	0.0483911	-0.0453916	166	0.794886	Other complications of pregnancy NEC	pregnancy complications	Diurnal rhythms	Phase	Hours
650	sleep_within_day_SD_M10	0.563567	-0.00299481	0.00518529	-0.0444371	167	0.794886	Normal delivery	pregnancy complications	Sleep	Sleep variability
653	acceleration_M10_time_abs_dev	0.563568	-0.0495921	0.0858652	-0.0533078	115	0.794886	Problems associated with amniotic cavity and membranes	pregnancy complications	Diurnal rhythms	Phase	Hours
340	sedentary_within_day_SD	0.563581	-0.000631175	0.00109287	-0.0181537	1049	0.794886	Migraine	neurological	Physical activity	Physical activity variability	Fraction of time
420	self_report_sleep_duration	0.563598	0.0398834	0.0690605	0.0398696	210	0.794886	Carditis	circulatory system	Sleep	Self-report	Hours
764	main_sleep_ratio_mean	0.563655	-0.000697613	0.00120814	-0.0308346	323	0.794942	Sciatica	symptoms	Sleep	Sleep
572	sleep_within_day_SD_M10	0.563685	-0.00381722	0.00661122	-0.0566401	100	0.794959	Ascites (non malignant)	digestive	Sleep	Sleep variability
572	phase_abs_dev	0.563768	0.0366923	0.0635626	0.0577549	100	0.795041	Ascites (non malignant)	digestive	Diurnal rhythms	Phase	Hours
465	other_sleep_mean	0.5638	-0.031524	0.0546139	-0.0430313	167	0.795041	Acute upper respiratory infections of multiple or unspecified sites	respiratory	Sleep	Sleep	Hours
429	sleep_peak_time_mean_abs_dev	0.563811	0.0468836	0.0812262	0.0761385	56	0.795041	Ill-defined descriptions and complications of heart disease	circulatory system	Diurnal rhythms	Phase	Hours
172	main_sleep_ratio_mean	0.563821	0.000353152	0.000611856	0.0156094	1339	0.795041	Skin cancer	neoplasms	Sleep	Sleep
593	acceleration_peak_value_mean	0.563847	-0.507746	0.879755	-0.0174804	1018	0.795041	Hematuria	genitourinary	Physical activity	Physical activity	g
722	amplitude	0.563855	-0.00154942	0.00268468	-0.0160648	1229	0.795041	Intervertebral disc disorders	musculoskeletal	Diurnal rhythms	Amplitude	g
465	self_report_sleeplessness	0.563875	-0.0287378	0.0497962	-0.0574901	93	0.795041	Acute upper respiratory infections of multiple or unspecified sites	respiratory	Sleep	Self-report
557	MET_peak_time_mean_abs_dev	0.563885	0.0483005	0.083697	0.0412926	195	0.795041	Intestinal malabsorption (non-celiac)	digestive	Diurnal rhythms	Phase	Hours
218	MVPA_between_day_SD	0.563908	0.00049221	0.000852971	0.0179761	1096	0.795049	Benign neoplasm of uterus	neoplasms	Physical activity	Physical activity variability	Fraction of time
669	sedentary_peak_time_mean_abs_dev	0.563952	-0.0541796	0.0939006	-0.0401163	219	0.795077	Complications of labor and delivery NEC	pregnancy complications	Diurnal rhythms	Phase	Hours
522	main_sleep_ratio_mean	0.563964	-0.00106688	0.00184911	-0.0471564	139	0.795077	Diseases of pulp and periapical tissues	digestive	Sleep	Sleep
241	moderate_overall	0.564041	-0.00188465	0.0032671	-0.0518607	117	0.79516	Nontoxic nodular goiter	endocrine/metabolic	Physical activity	Physical activity	Fraction of time
255	sedentary_IV	0.56408	-0.0223807	0.0388015	-0.0788416	53	0.795191	Disorders of adrenal glands	endocrine/metabolic	Diurnal rhythms	Variability
595	phase	0.564105	-0.0428722	0.0743323	-0.0440361	171	0.7952	Hydronephrosis	genitourinary	Diurnal rhythms	Phase	Hours past midnight
529	phase_abs_dev	0.56414	-0.038647	0.0670129	-0.0608317	88	0.79521	Diseases and other conditions of the tongue	digestive	Diurnal rhythms	Phase	Hours
396	MVPA_hourly_SD	0.564153	0.00265829	0.00460956	0.0508423	122	0.79521	Abnormal heart sounds	circulatory system	Physical activity	Physical activity variability	Fraction of time
563	temp_cosinor_rsquared	0.564165	-0.00270827	0.00469635	-0.0182605	981	0.79521	Constipation	digestive	Diurnal rhythms	Amplitude
628	self_report_chronotype	0.564238	0.0197244	0.0342092	0.0449501	165	0.795281	Ovarian cyst	genitourinary	Diurnal rhythms	Self-report
340	self_report_nap_during_day	0.564269	0.00550299	0.00954511	0.0218774	679	0.795281	Migraine	neurological	Sleep	Self-report
1100	acceleration_overall_M10	0.564281	0.489341	0.848812	0.0324522	293	0.795281	Family history		Physical activity	Physical activity	g
916	moderate_within_day_SD	0.5643	0.0022734	0.00394363	0.049731	127	0.795281	Contusion	injuries & poisonings	Physical activity	Physical activity variability	Fraction of time
372	acceleration_within_day_SD_L5	0.564304	-0.0805069	0.139656	-0.0620959	84	0.795281	Disorders of conjunctiva	sense organs	Physical activity	Physical activity variability	Fraction of time
281	main_sleep_onset_SD	0.564324	0.0352906	0.0612218	0.0518703	123	0.795284	Other deficiency anemia	hematopoietic	Diurnal rhythms	Phase Variability	Hours
10	acceleration_overall_L5	0.564375	-0.0950623	0.164935	-0.0520513	122	0.7953	Tuberculosis	infectious diseases	Physical activity	Physical activity	g
979	acceleration_IV	0.564383	-0.010857	0.0188374	-0.0351955	249	0.7953	Adverse drug events and drug allergies	injuries & poisonings	Diurnal rhythms	Variability
597	tasks_light_within_day_SD	0.564389	0.00152512	0.00264619	0.0344506	278	0.7953	Other disorders of urethra and urinary tract	genitourinary	Physical activity	Physical activity variability	Fraction of time
378	acceleration_peak_value_SD	0.564437	-1.33208	2.31155	-0.0534796	105	0.795343	Strabismus and other disorders of binocular eye movements	sense organs	Physical activity	Physical activity variability	Fraction of time
736	main_sleep_offset_mean_abs_dev	0.564465	0.0529519	0.0918938	0.0797007	51	0.795358	Other acquired deformities of limbs	musculoskeletal	Diurnal rhythms	Phase	Hours
750	walking_overall	0.564571	-0.00323297	0.00561209	-0.0729488	62	0.795459	Digestive congenital anomalies	congenital anomalies	Physical activity	Physical activity	Hours
79	acceleration_within_day_SD_L5	0.564579	0.0376243	0.0653131	0.02902	394	0.795459	Viral infection	infectious diseases	Physical activity	Physical activity variability	Fraction of time
697	inactivity_peak_value_mean	0.56459	0.0973582	0.169012	0.0681728	70	0.795459	Sarcoidosis	dermatologic	Sleep	Sleep
798	sedentary_peak_time_mean_abs_dev	0.564629	-0.0406398	0.0705567	-0.0300909	377	0.795464	Malaise and fatigue	symptoms	Diurnal rhythms	Phase	Hours
174	main_sleep_onset_mean	0.564646	0.0207	0.0359398	0.0184557	1047	0.795464	Breast cancer	neoplasms	Diurnal rhythms	Phase	Hours past midnight
704	temp_IV	0.564647	-0.0107796	0.0187159	-0.0287716	381	0.795464	Diseases of hair and hair follicles	dermatologic	Diurnal rhythms	Variability
229	MET_within_day_SD_L5	0.564671	-0.00213269	0.00370307	-0.0450502	156	0.795471	Benign neoplasm of unspecified sites	neoplasms	Physical activity	Physical activity variability
229	phase	0.564705	-0.0444584	0.0772015	-0.0456654	156	0.795471	Benign neoplasm of unspecified sites	neoplasms	Diurnal rhythms	Phase	Hours past midnight
619	moderate_between_day_SD	0.564706	0.000450146	0.000781674	0.022314	669	0.795471	Noninflammatory female genital disorders	genitourinary	Physical activity	Physical activity variability	Fraction of time
185	sleep_within_day_SD_L5	0.564732	0.00145872	0.00253323	0.0232475	629	0.795471	Cancer of prostate	neoplasms	Sleep	Sleep
626	self_report_IPAQ_activity_group	0.564749	-0.0114463	0.0198783	-0.0247384	576	0.795471	Disorders of menstruation and other abnormal bleeding from female genital tract	genitourinary	Physical activity	Self-report physical activity
506	self_report_IPAQ_activity_group	0.564759	0.0293486	0.0509698	0.0634299	80	0.795471	Empyema and pneumothorax	respiratory	Physical activity	Self-report physical activity
946	inactivity_peak_time_mean	0.5648	0.0769571	0.133668	0.0790992	52	0.795498	Anaphylactic shock NOS	injuries & poisonings	Diurnal rhythms	Phase	Hours past midnight
454	tasks_light_peak_value_mean	0.564813	0.0022055	0.00383089	0.0199831	840	0.795498	Varicose veins	circulatory system	Physical activity	Physical activity	Fraction of time
281	moderate_within_day_SD	0.564866	-0.0022991	0.00399402	-0.0502932	125	0.795547	Other deficiency anemia	hematopoietic	Physical activity	Physical activity variability	Fraction of time
596	moderate_overall_M10	0.564954	0.0013092	0.00227486	0.020001	827	0.795645	Other disorders of bladder	genitourinary	Physical activity	Physical activity	Fraction of time
661	tasks_light_within_day_SD	0.564993	0.00198951	0.00345732	0.0449408	166	0.795655	Fetal distress and abnormal forces of labor	pregnancy complications	Physical activity	Physical activity variability	Fraction of time
745	acceleration_overall_M10	0.564996	-0.765942	1.33105	-0.0507958	116	0.795655	Pain in joint	musculoskeletal	Physical activity	Physical activity	g
696	MET_overall_M10	0.56507	-0.00837196	0.0145515	-0.02879	377	0.795719	Psoriasis and related disorders	dermatologic	Physical activity	Physical activity	MET
601	self_report_sleep_duration	0.56509	-0.0461762	0.0802638	-0.0461603	156	0.795719	Inflammatory diseases of prostate	genitourinary	Sleep	Self-report	Hours
704	acceleration_within_day_SD_M10	0.565097	-0.390894	0.679467	-0.0282337	381	0.795719	Diseases of hair and hair follicles	dermatologic	Physical activity	Physical activity variability	Fraction of time
389	temp_L1_time_abs_dev	0.565129	-0.0536849	0.0933247	-0.0240546	582	0.795719	Hearing loss	sense organs	Diurnal rhythms	Phase	Hours
320	temp_phase_abs_dev	0.56513	0.24784	0.430843	0.0570455	100	0.795719	Meningitis	neurological	Diurnal rhythms	Phase	Hours
835	MVPA_IV	0.565171	-0.00916288	0.0159303	-0.0328886	296	0.795727	Internal derangement of knee	injuries & poisonings	Diurnal rhythms	Variability
961	moderate_overall_M10	0.565186	0.0034416	0.00598369	0.0525783	116	0.795727	Poisoning by other anti-infectives	injuries & poisonings	Physical activity	Physical activity	Fraction of time
575	acceleration_peak_time_mean	0.565189	-0.058946	0.102486	-0.0310868	337	0.795727	Other biliary tract disease	digestive	Diurnal rhythms	Phase	Hours past midnight
704	MET_within_day_SD	0.565313	-0.00419832	0.00730173	-0.0285915	381	0.795873	Diseases of hair and hair follicles	dermatologic	Physical activity	Physical activity variability
452	main_sleep_offset_mean_abs_dev	0.565335	0.0187016	0.0325278	0.0281488	424	0.795873	Other venous embolism and thrombosis	circulatory system	Diurnal rhythms	Phase	Hours
628	tasks_light_overall	0.565346	0.000928344	0.00161472	0.0244951	557	0.795873	Ovarian cyst	genitourinary	Physical activity	Physical activity	Hours
800	acceleration_between_day_SD	0.565381	0.207203	0.360432	0.0428082	166	0.795897	Fracture of lower limb	injuries & poisonings	Physical activity	Physical activity variability	g
476	acceleration_overall_M10	0.565438	-0.201095	0.349857	-0.0133362	1803	0.795922	Allergic rhinitis	respiratory	Physical activity	Physical activity	g
81	sedentary_hourly_SD_L5	0.565452	-0.00513893	0.00894084	-0.0600678	87	0.795922	Infection/inflammation of internal prosthetic device; implant; and graft	infectious diseases	Physical activity	Physical activity variability	Fraction of time
442	acceleration_M10_time_abs_dev	0.565463	0.0390299	0.0679071	0.0419543	181	0.795922	Other aneurysm	circulatory system	Diurnal rhythms	Phase	Hours
473	acceleration_peak_value_mean	0.565478	1.29143	2.24701	0.0444606	149	0.795922	Diseases of the larynx and vocal cords	respiratory	Physical activity	Physical activity	g
252	main_sleep_offset_mean	0.565488	0.0619803	0.107845	0.0609874	91	0.795922	Disorders of parathyroid gland	endocrine/metabolic	Diurnal rhythms	Phase	Hours past midnight
969	acceleration_IV	0.565522	0.0197202	0.0343159	0.0639279	74	0.795943	Poisoning by psychotropic agents	injuries & poisonings	Diurnal rhythms	Variability
590	MET_within_day_SD_M10	0.565558	-0.00695635	0.0121061	-0.0516025	123	0.795943	Pyelonephritis	genitourinary	Physical activity	Physical activity variability
790	MET_peak_value_mean	0.56558	-0.00872254	0.0151807	-0.0226798	632	0.795943	Nonspecific findings on examination of blood	symptoms	Physical activity	Physical activity	MET
550	acceleration_L5_time_abs_dev	0.565587	0.00751669	0.0130823	0.0105711	3657	0.795943	Abdominal hernia	digestive	Diurnal rhythms	Phase	Hours
351	acceleration_M10_time_abs_dev	0.565607	-0.0178713	0.0311053	-0.0192103	887	0.795943	Other peripheral nerve disorders	neurological	Diurnal rhythms	Phase	Hours
990	acceleration_overall_L5	0.565609	0.0513677	0.089407	0.0281264	426	0.795943	Effects radiation NOS	injuries & poisonings	Physical activity	Physical activity	g
569	MET_within_day_SD_L5	0.565723	0.00144017	0.0025074	0.0304217	350	0.79605	Other disorders of intestine	digestive	Physical activity	Physical activity variability
172	walking_hourly_SD_M10	0.565725	0.000788426	0.00137269	0.0160433	1341	0.79605	Skin cancer	neoplasms	Physical activity	Physical activity variability	Fraction of time
277	acceleration_hourly_SD_M10	0.565751	-0.843629	1.4689	-0.0409191	180	0.79605	Other disorders of metabolism	endocrine/metabolic	Physical activity	Physical activity variability	Fraction of time
1019	sedentary_hourly_SD_L5	0.565761	0.001558	0.0027128	0.0182111	999	0.79605	Other ill-defined and unknown causes of morbidity and mortality		Physical activity	Physical activity variability	Fraction of time
519	self_report_daytime_dozing	0.565788	0.00418896	0.00729435	0.0253049	537	0.79605	Other diseases of respiratory system, not elsewhere classified	respiratory	Sleep	Self-report
429	moderate_hourly_SD	0.565809	0.00373512	0.00650442	0.0740271	56	0.79605	Ill-defined descriptions and complications of heart disease	circulatory system	Physical activity	Physical activity variability	Fraction of time
619	walking_overall	0.56581	-0.00100213	0.00174514	-0.0226122	670	0.79605	Noninflammatory female genital disorders	genitourinary	Physical activity	Physical activity	Hours
180	temp_L1_time_abs_dev	0.565859	-0.0980742	0.170811	-0.0439441	169	0.796087	Cervical cancer and dysplasia	neoplasms	Diurnal rhythms	Phase	Hours
522	acceleration_within_day_SD_L5	0.565872	0.0633379	0.110316	0.0488532	139	0.796087	Diseases of pulp and periapical tissues	digestive	Physical activity	Physical activity variability	Fraction of time
367	inactivity_peak_time_mean	0.565931	0.0283401	0.0493677	0.0291289	400	0.796145	Disorders of refraction and accommodation; blindness and low vision	sense organs	Diurnal rhythms	Phase	Hours past midnight
293	MVPA_hourly_SD_M10	0.565972	-0.00185206	0.00322658	-0.0386302	217	0.796158	Symptoms involving head and neck	mental disorders	Physical activity	Physical activity variability	Fraction of time
443	acceleration_peak_time_mean	0.56599	-0.0599374	0.104425	-0.0316097	328	0.796158	Peripheral vascular disease	circulatory system	Diurnal rhythms	Phase	Hours past midnight
604	temp_IV	0.565993	-0.0145341	0.025322	-0.0387925	210	0.796158	Disorders of penis	genitourinary	Diurnal rhythms	Variability
525	phase_abs_dev	0.566086	-0.0265148	0.0462065	-0.0417352	196	0.796263	Other diseases of the teeth and supporting structures	digestive	Diurnal rhythms	Phase	Hours
78	num_wakings_mean	0.566152	-0.0586821	0.102281	-0.0649714	72	0.796331	Viral warts & HPV	infectious diseases	Sleep	Sleep
425	WASO_mean	0.566177	0.00988671	0.0172333	0.0521842	114	0.79634	Cardiomyopathy	circulatory system	Sleep	Sleep	Hours
371	main_sleep_offset_mean	0.566222	-0.0376157	0.0655746	-0.0370131	244	0.796374	Inflammation of the eye	sense organs	Diurnal rhythms	Phase	Hours past midnight
561	num_wakings_mean	0.566242	0.0138077	0.0240719	0.0152875	1413	0.796374	Symptoms involving digestive system	digestive	Sleep	Sleep
151	temp_L1_time_abs_dev	0.566262	0.175753	0.306419	0.0787499	51	0.796374	Cancer of stomach	neoplasms	Diurnal rhythms	Phase	Hours
613	total_sleep_mean	0.566272	0.0624636	0.108905	0.0497707	133	0.796374	Other nonmalignant breast conditions	genitourinary	Sleep	Sleep	Hours
81	MET_RA	0.566344	0.00373366	0.00651086	0.058421	87	0.796451	Infection/inflammation of internal prosthetic device; implant; and graft	infectious diseases	Diurnal rhythms	Amplitude	MET
362	acceleration_overall_L5	0.566387	-0.0477361	0.0832527	-0.0261379	494	0.796467	Other retinal disorders	sense organs	Physical activity	Physical activity	g
433	main_sleep_duration_mean	0.566393	0.022962	0.0400468	0.0214524	749	0.796467	Cerebrovascular disease	circulatory system	Sleep	Sleep	Hours
476	MVPA_overall_M10	0.566409	-0.00145018	0.00252929	-0.0137178	1804	0.796467	Allergic rhinitis	respiratory	Physical activity	Physical activity	Fraction of time
705	moderate_peak_value_mean	0.566427	-0.00840107	0.0146531	-0.0714349	60	0.796467	Disorders of sweat glands	dermatologic	Physical activity	Physical activity	Hours
907	MET_overall	0.566485	0.00971567	0.0169486	0.0585933	97	0.796514	Injuries to the nervous system	injuries & poisonings	Physical activity	Physical activity	MET
560	acceleration_during_main_sleep_mean	0.566496	-0.0135637	0.0236619	-0.0310108	341	0.796514	Intestinal obstruction without mention of hernia	digestive	Sleep	Sleep	g
180	acceleration_peak_value_SD	0.566516	-1.06531	1.85854	-0.0427695	167	0.796517	Cervical cancer and dysplasia	neoplasms	Physical activity	Physical activity variability	Fraction of time
8	MET_peak_time_mean_abs_dev	0.566587	0.0408046	0.0712008	0.0348843	273	0.796593	Intestinal infection	infectious diseases	Diurnal rhythms	Phase	Hours
851	moderate_between_day_SD_M10	0.566621	0.00104596	0.00182527	0.0264455	469	0.796615	Complications of transplants and reattached limbs	injuries & poisonings	Physical activity	Physical activity variability	Fraction of time
625	main_sleep_duration_mean	0.566748	0.0453327	0.0791347	0.0423523	184	0.796769	Pain and other symptoms associated with female genital organs	genitourinary	Sleep	Sleep	Hours
751	moderate_within_day_SD_M10	0.566839	-0.0027801	0.0048542	-0.0525907	114	0.796849	Genitourinary congenital anomalies	congenital anomalies	Physical activity	Physical activity variability	Fraction of time
578	acceleration_during_main_sleep_mean	0.566842	-0.00665585	0.0116216	-0.0152174	1486	0.796849	Gastrointestinal hemorrhage	digestive	Sleep	Sleep	g
965	sedentary_peak_time_mean_abs_dev	0.566859	-0.0310966	0.0542991	-0.0230249	654	0.796849	Poisoning by analgesics, antipyretics, and antirheumatics	injuries & poisonings	Diurnal rhythms	Phase	Hours
446	tasks_light_hourly_SD	0.566876	-0.00343086	0.00599104	-0.0714239	64	0.796849	Polyarteritis nodosa and allied conditions	circulatory system	Physical activity	Physical activity variability	Fraction of time
255	WASO_mean	0.5669	0.0143141	0.0249971	0.0755531	53	0.796857	Disorders of adrenal glands	endocrine/metabolic	Sleep	Sleep	Hours
450	walking_peak_value_mean	0.566977	-0.00751964	0.0131344	-0.0635742	81	0.796899	Noninfectious disorders of lymphatic channels	circulatory system	Physical activity	Physical activity	Hours
751	self_report_snoring	0.566992	-0.0258846	0.0452137	-0.0539938	105	0.796899	Genitourinary congenital anomalies	congenital anomalies	Sleep	Self-report
502	phase_abs_dev	0.567028	0.038215	0.0667579	0.0601517	91	0.796899	Postinflammatory pulmonary fibrosis	respiratory	Diurnal rhythms	Phase	Hours
470	MET_overall_L5	0.567035	0.00139626	0.00243918	0.0320194	313	0.796899	Septal Deviations/Turbinate Hypertrophy	respiratory	Physical activity	Physical activity	MET
575	MVPA_hourly_SD_M10	0.567043	-0.00148312	0.00259097	-0.0309349	337	0.796899	Other biliary tract disease	digestive	Physical activity	Physical activity variability	Fraction of time
578	walking_overall_M10	0.567049	-0.00124644	0.00217752	-0.0152486	1487	0.796899	Gastrointestinal hemorrhage	digestive	Physical activity	Physical activity	Fraction of time
227	acceleration_L5_time	0.567062	0.0722765	0.126271	0.0622454	86	0.796899	Benign neoplasm of other endocrine glands and related structures	neoplasms	Diurnal rhythms	Phase	Hours past midnight
859	acceleration_overall	0.567072	-0.287029	0.501469	-0.0347119	245	0.796899	Complication due to other implant and internal device	injuries & poisonings	Physical activity	Physical activity	g
720	tasks_light_overall_M10	0.5671	-0.0040242	0.0070312	-0.061055	87	0.796913	Spinal stenosis	musculoskeletal	Physical activity	Physical activity	Fraction of time
274	acceleration_hourly_SD_M10	0.567137	-0.531381	0.928533	-0.0257739	468	0.796921	Gout and other crystal arthropathies	endocrine/metabolic	Physical activity	Physical activity variability	Fraction of time
742	num_wakings_mean	0.567141	-0.0681944	0.119164	-0.0755032	54	0.796921	Derangement of joint, non-traumatic	musculoskeletal	Sleep	Sleep
293	sleep_peak_quality_mean	0.567184	-0.00243735	0.00425952	-0.0381049	217	0.796924	Symptoms involving head and neck	mental disorders	Sleep	Sleep	Hours
260	self_report_daytime_dozing	0.567207	0.0117025	0.0204524	0.0706927	66	0.796924	Protein-calorie malnutrition	endocrine/metabolic	Sleep	Self-report
471	sedentary_peak_time_mean	0.567213	-0.0754712	0.131904	-0.0323732	298	0.796924	Nasal polyps	respiratory	Diurnal rhythms	Phase	Hours past midnight
701	sleep_peak_time_mean_abs_dev	0.567214	-0.0179377	0.0313505	-0.0291307	381	0.796924	Other hypertrophic and atrophic conditions of skin	dermatologic	Diurnal rhythms	Phase	Hours
430	walking_overall	0.567255	-0.00221187	0.00386618	-0.0499087	131	0.796956	Intracranial hemorrhage	circulatory system	Physical activity	Physical activity	Hours
550	self_report_chronotype	0.567319	-0.008045	0.014064	-0.0183338	1169	0.797021	Abdominal hernia	digestive	Diurnal rhythms	Self-report
594	WASO_mean	0.567388	-0.00451867	0.00790102	-0.0238505	554	0.797093	Urinary calculus	genitourinary	Sleep	Sleep	Hours
854	temp_IV	0.567495	0.0170764	0.0298667	0.045578	149	0.797168	Complications of cardiac/vascular device, implant, and graft	injuries & poisonings	Diurnal rhythms	Variability
253	inactivity_peak_time_mean_abs_dev	0.567505	0.0460404	0.080527	0.0695789	67	0.797168	Disorders of the pituitary gland and its hypothalamic control	endocrine/metabolic	Diurnal rhythms	Phase	Hours
199	MVPA_within_day_SD_M10	0.567506	0.00269378	0.00471158	0.0571373	99	0.797168	Neoplasm of uncertain behavior	neoplasms	Physical activity	Physical activity variability	Fraction of time
858	moderate_overall	0.567527	0.00120025	0.00209943	0.0330278	283	0.797168	Complication of internal orthopedic device	injuries & poisonings	Physical activity	Physical activity	Fraction of time
702	temp_phase_abs_dev	0.56755	-0.102678	0.17961	-0.0236334	588	0.797168	Degenerative skin conditions and other dermatoses	dermatologic	Diurnal rhythms	Phase	Hours
858	sleep_within_day_SD_M10	0.567562	0.00225175	0.00393901	0.0334116	283	0.797168	Complication of internal orthopedic device	injuries & poisonings	Sleep	Sleep variability
1100	MET_overall	0.567569	0.00543966	0.00951584	0.0328055	293	0.797168	Family history		Physical activity	Physical activity	MET
342	main_sleep_onset_mean_abs_dev	0.567624	0.0440817	0.077125	0.0584152	100	0.797168	Hemiplegia	neurological	Diurnal rhythms	Phase	Hours
338	sedentary_peak_time_mean_abs_dev	0.56763	0.107815	0.188635	0.0798297	52	0.797168	Pain	neurological	Diurnal rhythms	Phase	Hours
790	main_sleep_offset_mean	0.567637	0.0237468	0.0415485	0.0233664	631	0.797168	Nonspecific findings on examination of blood	symptoms	Diurnal rhythms	Phase	Hours past midnight
722	total_sleep_mean	0.567638	0.0209627	0.0366774	0.016703	1227	0.797168	Intervertebral disc disorders	musculoskeletal	Sleep	Sleep	Hours
290	MET_peak_time_mean	0.567678	0.0726158	0.127066	0.0376789	230	0.7972	Delirium dementia and amnestic and other cognitive disorders	mental disorders	Diurnal rhythms	Phase	Hours past midnight
707	sedentary_peak_time_mean_abs_dev	0.56773	0.0896542	0.156901	0.0663828	78	0.797248	Chronic ulcer of skin	dermatologic	Diurnal rhythms	Phase	Hours
415	moderate_overall	0.567752	0.00102798	0.00179914	0.0282874	390	0.797254	Pulmonary heart disease	circulatory system	Physical activity	Physical activity	Fraction of time
773	temp_phase	0.567778	0.328134	0.574327	0.0637209	79	0.797264	Pain in limb	symptoms	Diurnal rhythms	Phase	Hours past midnight
215	main_sleep_onset_mean_abs_dev	0.567821	0.0428585	0.075023	0.0567944	101	0.7973	Other benign neoplasm of connective and other soft tissue	neoplasms	Diurnal rhythms	Phase	Hours
568	total_sleep_mean	0.567849	0.0380639	0.066635	0.0303291	359	0.797315	Other disorders of peritoneum	digestive	Sleep	Sleep	Hours
733	self_report_daytime_dozing	0.567915	-0.00816029	0.0142879	-0.0492951	132	0.797339	Other disorders of bone and cartilage	musculoskeletal	Sleep	Self-report
949	moderate_between_day_SD	0.567916	0.000746535	0.00130712	0.0370061	228	0.797339	Allergies, other	injuries & poisonings	Physical activity	Physical activity variability	Fraction of time
371	acceleration_hourly_SD_M10	0.56792	0.720068	1.26079	0.0349259	244	0.797339	Inflammation of the eye	sense organs	Physical activity	Physical activity variability	Fraction of time
741	moderate_peak_value_mean	0.567951	-0.00465607	0.00815312	-0.0395909	196	0.797359	Symptoms and disorders of the joints	musculoskeletal	Physical activity	Physical activity	Hours
646	temp_L1_time_abs_dev	0.567986	-0.0994268	0.174119	-0.0445502	166	0.797382	Other complications of pregnancy NEC	pregnancy complications	Diurnal rhythms	Phase	Hours
1010	moderate_between_day_SD	0.568023	-0.000403506	0.000706698	-0.020002	814	0.797384	Other tests		Physical activity	Physical activity variability	Fraction of time
362	inactivity_peak_time_mean	0.568023	0.0253096	0.0443271	0.0260141	494	0.797384	Other retinal disorders	sense organs	Diurnal rhythms	Phase	Hours past midnight
593	tasks_light_overall	0.568115	0.000686518	0.00120265	0.0181143	1019	0.797488	Hematuria	genitourinary	Physical activity	Physical activity	Hours
455	MET_peak_time_mean_abs_dev	0.568147	0.0179401	0.0314303	0.0153372	1475	0.797489	Hemorrhoids	circulatory system	Diurnal rhythms	Phase	Hours
803	moderate_within_day_SD	0.568151	0.00288312	0.00505116	0.0630687	77	0.797489	Fracture of upper limb	injuries & poisonings	Physical activity	Physical activity variability	Fraction of time
969	acceleration_within_day_SD_M10	0.568423	-0.868063	1.52189	-0.0626989	74	0.797845	Poisoning by psychotropic agents	injuries & poisonings	Physical activity	Physical activity variability	Fraction of time
274	MET_within_day_SD_M10	0.568472	0.00360676	0.00632419	0.0267551	469	0.797889	Gout and other crystal arthropathies	endocrine/metabolic	Physical activity	Physical activity variability
528	acceleration_L5_time_abs_dev	0.568489	0.0247527	0.0434041	0.0348109	277	0.797889	Diseases of the oral soft tissues, excluding lesions specific for gingiva and tongue	digestive	Diurnal rhythms	Phase	Hours
344	main_sleep_onset_mean	0.568529	-0.090381	0.1585	-0.0805818	55	0.797916	Other paralytic syndromes	neurological	Diurnal rhythms	Phase	Hours past midnight
537	MVPA_between_day_SD	0.568544	-0.000944092	0.00165571	-0.0344794	274	0.797916	Other disorders of stomach and duodenum	digestive	Physical activity	Physical activity variability	Fraction of time
277	self_report_daytime_dozing	0.568592	-0.00820073	0.0143838	-0.0495394	134	0.797958	Other disorders of metabolism	endocrine/metabolic	Sleep	Self-report
858	other_sleep_mean	0.568664	0.0240392	0.042172	0.0328143	283	0.798022	Complication of internal orthopedic device	injuries & poisonings	Sleep	Sleep	Hours
172	acceleration_IV	0.568674	-0.00477282	0.00837316	-0.0154723	1341	0.798022	Skin cancer	neoplasms	Diurnal rhythms	Variability
782	total_sleep_mean	0.568694	-0.0586624	0.10292	-0.046742	153	0.798026	Symptoms involving skin and other integumentary tissue	symptoms	Sleep	Sleep	Hours
426	moderate_between_day_SD_M10	0.568742	-0.000860539	0.00150995	-0.0217575	712	0.798034	Cardiac conduction disorders	circulatory system	Physical activity	Physical activity variability	Fraction of time
465	main_sleep_duration_mean	0.568752	0.0469146	0.0823212	0.0438302	167	0.798034	Acute upper respiratory infections of multiple or unspecified sites	respiratory	Sleep	Sleep	Hours
738	MVPA_hourly_SD	0.568754	0.00413569	0.00725692	0.0790988	50	0.798034	Other acquired musculoskeletal deformity	musculoskeletal	Physical activity	Physical activity variability	Fraction of time
288	acceleration_within_day_SD_L5	0.56878	0.0428371	0.0751718	0.0330408	296	0.798046	Diseases of white blood cells	hematopoietic	Physical activity	Physical activity variability	Fraction of time
727	acceleration_within_day_SD_M10	0.568865	0.321375	0.564081	0.0232124	557	0.798136	Other disorders of synovium, tendon, and bursa	musculoskeletal	Physical activity	Physical activity variability	Fraction of time
481	moderate_overall_M10	0.568905	-0.00499092	0.00876102	-0.0762477	53	0.798136	Influenza	respiratory	Physical activity	Physical activity	Fraction of time
596	sedentary_hourly_SD_M10	0.568923	-0.00068714	0.00120626	-0.0202866	827	0.798136	Other disorders of bladder	genitourinary	Physical activity	Physical activity variability	Fraction of time
420	MET_overall_L5	0.56893	-0.00169407	0.00297394	-0.0388487	210	0.798136	Carditis	circulatory system	Physical activity	Physical activity	MET
835	sedentary_peak_time_mean_abs_dev	0.56895	-0.0449098	0.0788435	-0.0332526	296	0.798136	Internal derangement of knee	injuries & poisonings	Diurnal rhythms	Phase	Hours
706	sedentary_overall_M10	0.568959	-0.00279145	0.00490078	-0.0226712	608	0.798136	Diseases of sebaceous glands	dermatologic	Physical activity	Physical activity	Fraction of time
960	self_report_nap_during_day	0.568969	-0.00438367	0.00769628	-0.0174275	1093	0.798136	Poisoning by antibiotics	injuries & poisonings	Sleep	Self-report
930	sleep_hourly_SD	0.568999	-0.000843447	0.00148094	-0.0451025	144	0.798154	Allergic reaction to food	injuries & poisonings	Sleep	Sleep variability	Fraction of time
364	moderate_hourly_SD_M10	0.569023	-0.00311606	0.00547158	-0.0518042	118	0.798156	Corneal opacity and other disorders of cornea	sense organs	Physical activity	Physical activity variability	Fraction of time
350	temp_L1_time	0.569065	0.115427	0.202703	0.0332643	305	0.798156	Abnormal movement	neurological	Diurnal rhythms	Phase	Hours past midnight
634	acceleration_between_day_SD	0.56907	-0.123446	0.216789	-0.0255039	502	0.798156	Miscarriage; stillbirth	pregnancy complications	Physical activity	Physical activity variability	g
428	sedentary_within_day_SD	0.569072	0.000983005	0.00172631	0.0282729	430	0.798156	Congestive heart failure; nonhypertensive	circulatory system	Physical activity	Physical activity variability	Fraction of time
636	sedentary_RA	0.569096	-0.00666882	0.0117122	-0.041062	195	0.798164	Early or threatened labor; hemorrhage in early pregnancy	pregnancy complications	Diurnal rhythms	Amplitude
761	inactivity_peak_value_mean	0.569142	0.0814822	0.143121	0.057056	99	0.798204	Cervicalgia	symptoms	Sleep	Sleep
378	sedentary_hourly_SD_M10	0.569196	-0.00186198	0.00327097	-0.0549716	105	0.798237	Strabismus and other disorders of binocular eye movements	sense organs	Physical activity	Physical activity variability	Fraction of time
1000	acceleration_overall	0.569216	0.606205	1.06499	0.0733114	53	0.798237	Burns		Physical activity	Physical activity	g
939	temp_within_day_SD	0.569219	-0.0116669	0.0204966	-0.0186532	893	0.798237	Atopic/contact dermatitis due to other or unspecified	dermatologic	Diurnal rhythms	Variability	Celsius
575	temp_L1_time_abs_dev	0.569245	0.0688218	0.120916	0.030837	337	0.798249	Other biliary tract disease	digestive	Diurnal rhythms	Phase	Hours
389	sedentary_within_day_SD	0.569295	0.000833107	0.00146391	0.0239616	582	0.798294	Hearing loss	sense organs	Physical activity	Physical activity variability	Fraction of time
386	phase_abs_dev	0.569336	-0.0128445	0.0225724	-0.0202177	813	0.798326	Vertiginous syndromes and other disorders of vestibular system	sense organs	Diurnal rhythms	Phase	Hours
574	main_sleep_offset_mean_abs_dev	0.569387	0.0109026	0.0191622	0.01641	1296	0.798372	Cholelithiasis and cholecystitis	digestive	Diurnal rhythms	Phase	Hours
761	acceleration_L5_time	0.569505	0.067571	0.118798	0.058193	99	0.798513	Cervicalgia	symptoms	Diurnal rhythms	Phase	Hours past midnight
320	sedentary_overall	0.569561	0.00423183	0.00744116	0.0546818	100	0.798566	Meningitis	neurological	Physical activity	Physical activity	Fraction of time
624	MET_overall_M10	0.569597	0.0078227	0.0137566	0.0269012	435	0.798582	Symptoms involving female genital tract	genitourinary	Physical activity	Physical activity	MET
642	acceleration_within_day_SD_M10	0.56961	-0.553116	0.972711	-0.0399508	191	0.798582	Hypertension complicating pregnancy, childbirth, and the puerperium	pregnancy complications	Physical activity	Physical activity variability	Fraction of time
385	walking_within_day_SD_M10	0.569643	0.00372473	0.00655088	0.0792293	52	0.798582	Other disorders of middle ear and mastoid	sense organs	Physical activity	Physical activity variability	Fraction of time
366	moderate_overall	0.569643	-0.000451602	0.000794257	-0.0124269	2301	0.798582	Cataract	sense organs	Physical activity	Physical activity	Fraction of time
288	self_report_snoring	0.569669	-0.0157767	0.0277492	-0.0329092	279	0.798593	Diseases of white blood cells	hematopoietic	Sleep	Self-report
626	sleep_within_day_SD_L5	0.569737	0.00105049	0.00184799	0.0167415	1220	0.798662	Disorders of menstruation and other abnormal bleeding from female genital tract	genitourinary	Sleep	Sleep
351	temp_phase	0.569765	0.100288	0.176437	0.0194751	889	0.798677	Other peripheral nerve disorders	neurological	Diurnal rhythms	Phase	Hours past midnight
508	self_report_daytime_dozing	0.569879	0.00759266	0.0133617	0.0458661	153	0.798794	Pulmonary collapse; interstitial and compensatory emphysema	respiratory	Sleep	Self-report
665	sleep_peak_quality_SD	0.569896	0.0012401	0.00218247	0.0293128	403	0.798794	Obstetrical/birth trauma	pregnancy complications	Sleep	Sleep variability	Hours
415	moderate_overall_M10	0.56991	0.00185333	0.00326181	0.0283139	390	0.798794	Pulmonary heart disease	circulatory system	Physical activity	Physical activity	Fraction of time
495	moderate_overall_M10	0.56992	-0.000674279	0.00118674	-0.0103012	3339	0.798794	Asthma	respiratory	Physical activity	Physical activity	Fraction of time
474	phase	0.570045	-0.0290361	0.0511205	-0.0298244	365	0.7989	Acute and chronic tonsillitis	respiratory	Diurnal rhythms	Phase	Hours past midnight
367	tasks_light_peak_value_mean	0.570066	0.00315222	0.00555005	0.0285609	400	0.7989	Disorders of refraction and accommodation; blindness and low vision	sense organs	Physical activity	Physical activity	Fraction of time
218	moderate_hourly_SD_M10	0.57007	-0.00105311	0.00185422	-0.0175079	1096	0.7989	Benign neoplasm of uterus	neoplasms	Physical activity	Physical activity variability	Fraction of time
645	MET_peak_time_mean	0.570078	0.106494	0.187508	0.0552577	105	0.7989	Late pregnancy and failed induction	pregnancy complications	Diurnal rhythms	Phase	Hours past midnight
80	sedentary_IV	0.570086	0.00890636	0.0156821	0.0313749	331	0.7989	Postoperative infection	infectious diseases	Diurnal rhythms	Variability
287	MET_peak_time_mean	0.570103	0.0838252	0.147603	0.0434953	166	0.7989	Purpura and other hemorrhagic conditions	hematopoietic	Diurnal rhythms	Phase	Hours past midnight
567	acceleration_between_day_SD	0.570131	-0.232346	0.409156	-0.0480027	129	0.798908	Peritonitis and retroperitoneal infections	digestive	Physical activity	Physical activity variability	g
540	cosinor_rsquared	0.570159	0.00234619	0.00413189	0.0262316	444	0.798908	Appendiceal conditions	digestive	Diurnal rhythms	Amplitude
112	temp_within_day_SD	0.570161	-0.0256687	0.0452057	-0.0410396	184	0.798908	Candidiasis	infectious diseases	Diurnal rhythms	Variability	Celsius
586	temp_amplitude	0.570244	-0.0263102	0.0463454	-0.0287534	368	0.798999	Other disorders of the kidney and ureters	genitourinary	Diurnal rhythms	Amplitude	Celsius
145	temp_RA	0.570284	0.00244939	0.00431503	0.074786	53	0.799029	Cancer of mouth	neoplasms	Diurnal rhythms	Amplitude
565	acceleration_within_day_SD	0.570302	-0.169461	0.298549	-0.0159241	1177	0.79903	Anal and rectal conditions	digestive	Physical activity	Physical activity variability	Fraction of time
375	MVPA_overall_M10	0.570362	-0.00382188	0.00673428	-0.0361526	241	0.799089	Disorders of lacrimal system	sense organs	Physical activity	Physical activity	Fraction of time
293	walking_hourly_SD_M10	0.57042	0.00188757	0.00332646	0.0384093	217	0.799106	Symptoms involving head and neck	mental disorders	Physical activity	Physical activity variability	Fraction of time
705	moderate_hourly_SD_M10	0.570427	-0.00429072	0.00756168	-0.0713329	60	0.799106	Disorders of sweat glands	dermatologic	Physical activity	Physical activity variability	Fraction of time
348	main_sleep_offset_mean_abs_dev	0.570428	0.0357229	0.0629558	0.0537685	112	0.799106	Other conditions of brain	neurological	Diurnal rhythms	Phase	Hours
720	temp_amplitude	0.570449	0.0536879	0.0946213	0.0586735	87	0.79911	Spinal stenosis	musculoskeletal	Diurnal rhythms	Amplitude	Celsius
709	main_sleep_duration_mean_abs_dev	0.570623	-0.0245465	0.043281	-0.0352564	262	0.79932	Diffuse diseases of connective tissue	dermatologic	Sleep	Sleep	Hours
565	sleep_overall_L5	0.570634	0.00101945	0.00179758	0.0166154	1177	0.79932	Anal and rectal conditions	digestive	Sleep	Sleep	Fraction of time
367	temp_phase_abs_dev	0.570733	0.124432	0.219464	0.0286405	400	0.799425	Disorders of refraction and accommodation; blindness and low vision	sense organs	Diurnal rhythms	Phase	Hours
220	moderate_between_day_SD	0.570751	-0.00110962	0.00195716	-0.0550045	102	0.799425	Benign neoplasm of ovary	neoplasms	Physical activity	Physical activity variability	Fraction of time
733	inactivity_peak_time_mean_abs_dev	0.570768	0.028078	0.0495265	0.042433	177	0.799425	Other disorders of bone and cartilage	musculoskeletal	Diurnal rhythms	Phase	Hours
698	total_sleep_mean_abs_dev	0.570781	-0.0522167	0.0921076	-0.0643	76	0.799425	Pruritus and related conditions	dermatologic	Sleep	Sleep	Hours
979	sedentary_peak_value_mean	0.570811	-0.00284212	0.00501375	-0.0353628	249	0.79944	Adverse drug events and drug allergies	injuries & poisonings	Physical activity	Physical activity	Hours
333	sedentary_IV	0.570827	0.0153619	0.0271009	0.0541163	113	0.79944	Extrapyramidal disease and abnormal movement disorders	neurological	Diurnal rhythms	Variability
930	main_sleep_duration_mean_abs_dev	0.57085	-0.0326999	0.0576913	-0.0469673	144	0.799447	Allergic reaction to food	injuries & poisonings	Sleep	Sleep	Hours
287	temp_L1_time_abs_dev	0.571018	0.0973809	0.171881	0.0436335	166	0.799638	Purpura and other hemorrhagic conditions	hematopoietic	Diurnal rhythms	Phase	Hours
411	acceleration_M10_time_abs_dev	0.571022	0.0118974	0.0209995	0.0127888	2218	0.799638	Ischemic Heart Disease	circulatory system	Diurnal rhythms	Phase	Hours
473	acceleration_RA	0.571083	-0.00314959	0.00556009	-0.0447485	149	0.799684	Diseases of the larynx and vocal cords	respiratory	Diurnal rhythms	Amplitude
1005	sedentary_overall_L5	0.57109	0.00376731	0.0066507	0.0693981	66	0.799684	Other symptoms		Physical activity	Physical activity	Fraction of time
195	main_sleep_onset_mean_abs_dev	0.571198	-0.0111681	0.0197214	-0.0147996	1582	0.799808	Cancer, suspected or other	neoplasms	Diurnal rhythms	Phase	Hours
574	sedentary_hourly_SD_L5	0.571238	0.00137562	0.00242941	0.0160794	1300	0.799808	Cholelithiasis and cholecystitis	digestive	Physical activity	Physical activity variability	Fraction of time
218	amplitude	0.57124	-0.00163285	0.00288371	-0.0169298	1096	0.799808	Benign neoplasm of uterus	neoplasms	Diurnal rhythms	Amplitude	g
280	total_sleep_mean	0.571254	-0.0242068	0.0427522	-0.0192879	897	0.799808	Iron deficiency anemias	hematopoietic	Sleep	Sleep	Hours
593	MET_hourly_SD_M10	0.571291	-0.00275728	0.00487015	-0.0179727	1019	0.799808	Hematuria	genitourinary	Physical activity	Physical activity variability
1019	main_sleep_offset_mean	0.571328	0.0186209	0.032893	0.0183226	999	0.799808	Other ill-defined and unknown causes of morbidity and mortality		Diurnal rhythms	Phase	Hours past midnight
430	acceleration_during_main_sleep_mean	0.571351	-0.021541	0.0380535	-0.0492495	131	0.799808	Intracranial hemorrhage	circulatory system	Sleep	Sleep	g
1015	temp_RA	0.571358	0.00122097	0.00215695	0.0372792	216	0.799808	Effects of other external causes		Diurnal rhythms	Amplitude
289	sedentary_overall_L5	0.571391	0.00165247	0.0029195	0.0304403	339	0.799808	Other diseases of blood and blood-forming organs	hematopoietic	Physical activity	Physical activity	Fraction of time
597	MET_overall	0.571419	0.00549754	0.00971349	0.0331546	278	0.799808	Other disorders of urethra and urinary tract	genitourinary	Physical activity	Physical activity	MET
367	moderate_within_day_SD_M10	0.57142	-0.00148787	0.0026289	-0.0281458	400	0.799808	Disorders of refraction and accommodation; blindness and low vision	sense organs	Physical activity	Physical activity variability	Fraction of time
706	MET_hourly_SD_M10	0.571432	-0.00351727	0.00621479	-0.0229266	608	0.799808	Diseases of sebaceous glands	dermatologic	Physical activity	Physical activity variability
625	WASO_mean	0.571436	0.00772562	0.0136508	0.0407775	184	0.799808	Pain and other symptoms associated with female genital organs	genitourinary	Sleep	Sleep	Hours
556	acceleration_hourly_SD	0.571436	-0.810784	1.43262	-0.0554884	92	0.799808	Ulceration of the lower GI tract	digestive	Physical activity	Physical activity variability	Fraction of time
591	sleep_peak_quality_mean	0.571447	-0.00115781	0.00204587	-0.018101	983	0.799808	Urinary tract infection	genitourinary	Sleep	Sleep	Hours
531	sedentary_IV	0.571546	0.00639534	0.0113035	0.0225292	653	0.799906	Peptic ulcer (excl. esophageal)	digestive	Diurnal rhythms	Variability
447	sleep_hourly_SD	0.571553	-0.0011217	0.0019826	-0.0599818	80	0.799906	Other disorders of arteries and arterioles	circulatory system	Sleep	Sleep variability	Fraction of time
180	MVPA_hourly_SD_M10	0.571627	0.0020704	0.00366012	0.0431843	169	0.799984	Cervical cancer and dysplasia	neoplasms	Physical activity	Physical activity variability	Fraction of time
510	tasks_light_hourly_SD	0.57167	-0.00241119	0.00426306	-0.0501964	125	0.800019	Other diseases of lung	respiratory	Physical activity	Physical activity variability	Fraction of time
514	sedentary_within_day_SD	0.571716	-0.00150738	0.00266541	-0.0433548	169	0.800054	Abnormal findings examination of lungs	respiratory	Physical activity	Physical activity variability	Fraction of time
380	self_report_nap_during_day	0.571735	-0.0168762	0.0298424	-0.067092	66	0.800054	Disorders of external ear	sense organs	Sleep	Self-report
736	walking_hourly_SD_M10	0.571764	0.0038276	0.00676897	0.0778861	51	0.800054	Other acquired deformities of limbs	musculoskeletal	Physical activity	Physical activity variability	Fraction of time
520	main_sleep_offset_mean	0.571766	0.039572	0.069982	0.0389381	211	0.800054	Disorders of tooth development	digestive	Diurnal rhythms	Phase	Hours past midnight
790	moderate_overall_M10	0.571858	0.00146726	0.00259542	0.0224157	632	0.800158	Nonspecific findings on examination of blood	symptoms	Physical activity	Physical activity	Fraction of time
175	sedentary_peak_value_mean	0.571889	-0.00303848	0.00537519	-0.037806	221	0.800177	Acquired absence of breast	neoplasms	Physical activity	Physical activity	Hours
415	acceleration_between_day_SD	0.571909	-0.134918	0.238687	-0.0278741	390	0.800179	Pulmonary heart disease	circulatory system	Physical activity	Physical activity variability	g
655	MET_peak_time_mean_abs_dev	0.571959	-0.0364937	0.0645703	-0.0311988	359	0.800224	Known or suspected fetal abnormality affecting management of mother	pregnancy complications	Diurnal rhythms	Phase	Hours
353	walking_overall_M10	0.572029	-0.00464527	0.00822064	-0.056829	100	0.800296	Nerve root and plexus disorders	neurological	Physical activity	Physical activity	Fraction of time
78	amplitude	0.572058	0.00606353	0.0107313	0.0628683	72	0.800312	Viral warts & HPV	infectious diseases	Diurnal rhythms	Amplitude	g
289	self_report_sleeplessness	0.572128	0.0203911	0.0360946	0.0407924	179	0.800369	Other diseases of blood and blood-forming organs	hematopoietic	Sleep	Self-report
625	temp_cosinor_rsquared	0.572147	-0.00602351	0.010663	-0.0406136	184	0.800369	Pain and other symptoms associated with female genital organs	genitourinary	Diurnal rhythms	Amplitude
665	acceleration_within_day_SD_L5	0.572179	-0.0381136	0.0674754	-0.0293975	401	0.800369	Obstetrical/birth trauma	pregnancy complications	Physical activity	Physical activity variability	Fraction of time
557	MET_hourly_SD_M10	0.572192	-0.00612418	0.0108424	-0.0399191	195	0.800369	Intestinal malabsorption (non-celiac)	digestive	Physical activity	Physical activity variability
597	MET_hourly_SD	0.572222	0.00506641	0.00897043	0.0326673	278	0.800369	Other disorders of urethra and urinary tract	genitourinary	Physical activity	Physical activity variability
475	MVPA_within_day_SD	0.572239	-0.00151771	0.00268733	-0.0293214	361	0.800369	Chronic sinusitis	respiratory	Physical activity	Physical activity variability	Fraction of time
621	acceleration_between_day_SD_M10	0.572241	-0.694006	1.22885	-0.0674983	67	0.800369	Endometrial hyperplasia	genitourinary	Physical activity	Physical activity variability	Fraction of time
244	sleep_IV	0.572285	0.00359959	0.00637437	0.0140647	1678	0.800369	Hypothyroidism	endocrine/metabolic	Diurnal rhythms	Variability
473	sleep_peak_quality_SD	0.572299	-0.00193616	0.00342879	-0.0457656	149	0.800369	Diseases of the larynx and vocal cords	respiratory	Sleep	Sleep variability	Hours
1100	self_report_IPAQ_activity_group	0.572303	0.0210295	0.0372415	0.0454501	147	0.800369	Family history		Physical activity	Self-report physical activity
396	moderate_within_day_SD_M10	0.572312	-0.00262914	0.00465617	-0.049735	122	0.800369	Abnormal heart sounds	circulatory system	Physical activity	Physical activity variability	Fraction of time
520	mesor	0.57233	-0.00346644	0.0061393	-0.0371429	211	0.800369	Disorders of tooth development	digestive	Physical activity	Physical activity	g
220	acceleration_M10_time	0.572337	0.0799956	0.14168	0.0556592	102	0.800369	Benign neoplasm of ovary	neoplasms	Diurnal rhythms	Phase	Hours past midnight
189	self_report_getting_up_in_morning	0.57237	-0.014349	0.0254151	-0.0480756	125	0.800369	Cancer of urinary organs (incl. kidney and bladder)	neoplasms	Sleep	Self-report
220	acceleration_L5_time_abs_dev	0.572389	-0.0398416	0.070573	-0.056031	102	0.800369	Benign neoplasm of ovary	neoplasms	Diurnal rhythms	Phase	Hours
458	acceleration_M10_time	0.572394	-0.0343351	0.0608199	-0.0238896	578	0.800369	Hypotension	circulatory system	Diurnal rhythms	Phase	Hours past midnight
741	main_sleep_onset_mean_abs_dev	0.572402	0.0302569	0.0535972	0.0400953	196	0.800369	Symptoms and disorders of the joints	musculoskeletal	Diurnal rhythms	Phase	Hours
365	moderate_overall_M10	0.572432	-0.00142838	0.00253043	-0.0218218	661	0.800385	Glaucoma	sense organs	Physical activity	Physical activity	Fraction of time
1000	total_sleep_mean_abs_dev	0.572508	0.0628213	0.111312	0.0773586	53	0.800451	Burns		Sleep	Sleep	Hours
151	acceleration_overall	0.572517	-0.607125	1.07578	-0.0734226	51	0.800451	Cancer of stomach	neoplasms	Physical activity	Physical activity	g
381	MET_peak_time_mean	0.572533	-0.0921479	0.163286	-0.0478138	137	0.800451	Otitis media and Eustachian tube disorders	sense organs	Diurnal rhythms	Phase	Hours past midnight
335	acceleration_M10_time	0.57258	-0.082893	0.146905	-0.0576751	101	0.800492	Multiple sclerosis	neurological	Diurnal rhythms	Phase	Hours past midnight
78	inactivity_peak_value_mean	0.572721	0.0939293	0.166525	0.0657718	70	0.800664	Viral warts & HPV	infectious diseases	Sleep	Sleep
722	acceleration_M10_time	0.572759	-0.0236763	0.0419791	-0.0164734	1223	0.800692	Intervertebral disc disorders	musculoskeletal	Diurnal rhythms	Phase	Hours past midnight
195	MVPA_between_day_SD	0.572779	-0.000401249	0.000711471	-0.0146541	1585	0.800695	Cancer, suspected or other	neoplasms	Physical activity	Physical activity variability	Fraction of time
306	temp_phase_abs_dev	0.572882	-0.0524932	0.0931028	-0.0120824	2865	0.800815	Other mental disorder	mental disorders	Diurnal rhythms	Phase	Hours
296	tasks_light_overall_M10	0.572908	-0.0010936	0.00193977	-0.0165921	1213	0.800818	Mood disorders	mental disorders	Physical activity	Physical activity	Fraction of time
475	MET_overall_M10	0.57292	0.00837527	0.014856	0.0288014	361	0.800818	Chronic sinusitis	respiratory	Physical activity	Physical activity	MET
610	self_report_chronotype	0.572973	-0.0242746	0.0430628	-0.0553195	103	0.800819	Benign mammary dysplasias	genitourinary	Diurnal rhythms	Self-report
627	sleep_peak_time_mean_abs_dev	0.572974	0.0128232	0.0227488	0.0208247	771	0.800819	Menopausal and postmenopausal disorders	genitourinary	Diurnal rhythms	Phase	Hours
367	tasks_light_overall_M10	0.572994	0.00186773	0.00331361	0.0283371	400	0.800819	Disorders of refraction and accommodation; blindness and low vision	sense organs	Physical activity	Physical activity	Fraction of time
198	temp_amplitude	0.573014	-0.0193887	0.0343999	-0.0211892	670	0.800819	Secondary malignant neoplasm	neoplasms	Diurnal rhythms	Amplitude	Celsius
591	acceleration_peak_time_mean	0.573016	0.0345157	0.0612391	0.0182029	985	0.800819	Urinary tract infection	genitourinary	Diurnal rhythms	Phase	Hours past midnight
172	tasks_light_within_day_SD	0.573028	-0.000696928	0.00123655	-0.0157428	1341	0.800819	Skin cancer	neoplasms	Physical activity	Physical activity variability	Fraction of time
1005	main_sleep_duration_mean	0.573068	-0.074952	0.133001	-0.0700243	66	0.80085	Other symptoms		Sleep	Sleep	Hours
189	acceleration_IV	0.573126	0.00940912	0.0166988	0.030502	322	0.800905	Cancer of urinary organs (incl. kidney and bladder)	neoplasms	Diurnal rhythms	Variability
225	tasks_light_peak_value_mean	0.573166	0.00751402	0.0133369	0.0680813	66	0.800912	Benign neoplasm of brain and other parts of nervous system	neoplasms	Physical activity	Physical activity	Fraction of time
793	MET_RA	0.573175	-0.00414534	0.00735785	-0.0648625	69	0.800912	Nonspecific abnormal findings on radiological and other examination of musculoskeletal system	symptoms	Diurnal rhythms	Amplitude	MET
602	WASO_mean	0.573184	-0.00962096	0.0170774	-0.0507815	116	0.800912	Other disorders of prostate	genitourinary	Sleep	Sleep	Hours
1000	MVPA_within_day_SD	0.57324	0.00394644	0.00700602	0.0762435	53	0.800948	Burns		Physical activity	Physical activity variability	Fraction of time
596	acceleration_peak_time_mean_abs_dev	0.573252	0.0232003	0.0411881	0.0200765	827	0.800948	Other disorders of bladder	genitourinary	Diurnal rhythms	Phase	Hours
569	sleep_overall_L5	0.573276	-0.0018277	0.00324498	-0.0297885	349	0.800948	Other disorders of intestine	digestive	Sleep	Sleep	Fraction of time
790	MVPA_IV	0.5733	0.00629947	0.011185	0.0226109	632	0.800948	Nonspecific findings on examination of blood	symptoms	Diurnal rhythms	Variability
735	MET_overall_M10	0.573303	-0.00602863	0.0107042	-0.0207316	715	0.800948	Acquired foot deformities	musculoskeletal	Physical activity	Physical activity	MET
916	tasks_light_within_day_SD	0.57333	0.00219606	0.00389951	0.0496064	127	0.800948	Contusion	injuries & poisonings	Physical activity	Physical activity variability	Fraction of time
293	tasks_light_hourly_SD	0.573354	-0.00182764	0.00324552	-0.0380479	217	0.800948	Symptoms involving head and neck	mental disorders	Physical activity	Physical activity variability	Fraction of time
289	MVPA_IV	0.573362	0.00848338	0.0150651	0.0304496	339	0.800948	Other diseases of blood and blood-forming organs	hematopoietic	Diurnal rhythms	Variability
1001	main_sleep_onset_mean	0.573371	-0.0842449	0.149609	-0.075111	55	0.800948	Foreign body injury		Diurnal rhythms	Phase	Hours past midnight
523	walking_hourly_SD_M10	0.573469	0.00247727	0.00440046	0.0504088	127	0.801038	Gingival and periodontal diseases	digestive	Physical activity	Physical activity variability	Fraction of time
441	moderate_overall_M10	0.573489	0.004708	0.00836342	0.0719255	57	0.801038	Vascular insufficiency of intestine	circulatory system	Physical activity	Physical activity	Fraction of time
509	temp_phase_abs_dev	0.573507	0.20558	0.365215	0.0473184	140	0.801038	Respiratory failure, insufficiency, arrest	respiratory	Diurnal rhythms	Phase	Hours
172	MET_within_day_SD_M10	0.573514	-0.0021172	0.00376128	-0.0157054	1341	0.801038	Skin cancer	neoplasms	Physical activity	Physical activity variability
618	sedentary_hourly_SD_L5	0.573525	0.00165435	0.0029391	0.0193373	880	0.801038	Genital prolapse	genitourinary	Physical activity	Physical activity variability	Fraction of time
733	sedentary_overall	0.573543	0.00315383	0.00560334	0.0407525	177	0.801038	Other disorders of bone and cartilage	musculoskeletal	Physical activity	Physical activity	Fraction of time
446	acceleration_overall_L5	0.573569	-0.12942	0.229953	-0.0708639	64	0.801049	Polyarteritis nodosa and allied conditions	circulatory system	Physical activity	Physical activity	g
871	other_sleep_mean	0.57365	0.0209269	0.0371908	0.028566	369	0.801104	Open wounds of extremities	injuries & poisonings	Sleep	Sleep	Hours
366	temp_phase_abs_dev	0.573662	0.0549672	0.0976893	0.0126518	2301	0.801104	Cataract	sense organs	Diurnal rhythms	Phase	Hours
603	acceleration_peak_time_mean	0.573672	0.0815505	0.144938	0.043008	168	0.801104	Other disorders of testis	genitourinary	Diurnal rhythms	Phase	Hours past midnight
429	sedentary_hourly_SD	0.573679	-0.00234703	0.00417139	-0.0736606	56	0.801104	Ill-defined descriptions and complications of heart disease	circulatory system	Physical activity	Physical activity variability	Fraction of time
345	temp_L1_time	0.5737	0.111109	0.197486	0.03202	316	0.801108	Epilepsy, recurrent seizures, convulsions	neurological	Diurnal rhythms	Phase	Hours past midnight
635	sleep_hourly_SD	0.573741	0.000814791	0.00144837	0.0435701	157	0.801134	Hemorrhage during pregnancy; childbirth and postpartum	pregnancy complications	Sleep	Sleep variability	Fraction of time
255	moderate_overall	0.573755	-0.00269228	0.00478594	-0.0740845	53	0.801134	Disorders of adrenal glands	endocrine/metabolic	Physical activity	Physical activity	Fraction of time
260	phase_abs_dev	0.573803	0.0408255	0.0725828	0.0642606	77	0.801176	Protein-calorie malnutrition	endocrine/metabolic	Diurnal rhythms	Phase	Hours
216	MET_overall_M10	0.573863	-0.00623355	0.0110843	-0.0214363	661	0.801235	Benign neoplasm of skin	neoplasms	Physical activity	Physical activity	MET
367	self_report_getting_up_in_morning	0.573915	0.0128813	0.0229075	0.043158	157	0.801265	Disorders of refraction and accommodation; blindness and low vision	sense organs	Sleep	Self-report
1000	temp_cosinor_rsquared	0.573932	0.0110787	0.0197033	0.0746984	53	0.801265	Burns		Diurnal rhythms	Amplitude
596	temp_phase_abs_dev	0.573938	-0.0867746	0.154329	-0.0199729	827	0.801265	Other disorders of bladder	genitourinary	Diurnal rhythms	Phase	Hours
564	acceleration_within_day_SD_L5	0.574007	0.0155313	0.0276276	0.0119795	2467	0.801336	Functional digestive disorders	digestive	Physical activity	Physical activity variability	Fraction of time
721	sleep_peak_quality_mean	0.574034	-0.00202433	0.00360118	-0.0316478	303	0.801349	Spondylosis and allied disorders	musculoskeletal	Sleep	Sleep	Hours
227	main_sleep_duration_mean_abs_dev	0.574188	0.0422491	0.0751894	0.0606829	86	0.801514	Benign neoplasm of other endocrine glands and related structures	neoplasms	Sleep	Sleep	Hours
531	self_report_chronotype	0.574188	0.0166105	0.0295603	0.0378537	222	0.801514	Peptic ulcer (excl. esophageal)	digestive	Diurnal rhythms	Self-report
451	tasks_light_hourly_SD	0.574227	-0.00158959	0.00282923	-0.0330922	285	0.801543	Phlebitis and thrombophlebitis	circulatory system	Physical activity	Physical activity variability	Fraction of time
819	tasks_light_hourly_SD	0.57442	-0.00316563	0.0056372	-0.0659023	70	0.801757	Skull and face fracture and other intercranial injury	injuries & poisonings	Physical activity	Physical activity variability	Fraction of time
375	moderate_within_day_SD_M10	0.574429	-0.00188247	0.00335229	-0.0356104	241	0.801757	Disorders of lacrimal system	sense organs	Physical activity	Physical activity variability	Fraction of time
736	acceleration_peak_time_mean	0.574434	0.145838	0.259709	0.0769116	51	0.801757	Other acquired deformities of limbs	musculoskeletal	Diurnal rhythms	Phase	Hours past midnight
475	MVPA_IV	0.574528	-0.00812528	0.0144732	-0.0291643	361	0.801788	Chronic sinusitis	respiratory	Diurnal rhythms	Variability
602	sedentary_peak_value_mean	0.574542	-0.00413498	0.00736572	-0.0514492	116	0.801788	Other disorders of prostate	genitourinary	Physical activity	Physical activity	Hours
389	sedentary_overall_M10	0.574554	-0.0028423	0.0050632	-0.0230843	582	0.801788	Hearing loss	sense organs	Physical activity	Physical activity	Fraction of time
621	inactivity_peak_value_mean	0.57456	-0.0970995	0.172973	-0.0679916	67	0.801788	Endometrial hyperplasia	genitourinary	Sleep	Sleep
669	inactivity_peak_value_mean	0.574583	-0.0545277	0.0971415	-0.0381817	219	0.801788	Complications of labor and delivery NEC	pregnancy complications	Sleep	Sleep
240	walking_within_day_SD_M10	0.574591	-0.00367873	0.00655382	-0.0782507	51	0.801788	Simple and unspecified goiter	endocrine/metabolic	Physical activity	Physical activity variability	Fraction of time
611	MET_peak_time_mean_abs_dev	0.574618	-0.0575823	0.102593	-0.0492277	131	0.801788	Abnormal findings on mammogram or breast exam	genitourinary	Diurnal rhythms	Phase	Hours
331	acceleration_peak_time_mean_abs_dev	0.574645	0.072681	0.129503	0.0628949	80	0.801788	Other cerebral degenerations	neurological	Diurnal rhythms	Phase	Hours
1005	MET_within_day_SD	0.574672	-0.00994408	0.0177196	-0.0677214	66	0.801788	Other symptoms		Physical activity	Physical activity variability
773	walking_hourly_SD	0.574723	-0.00287415	0.00512221	-0.062176	79	0.801788	Pain in limb	symptoms	Physical activity	Physical activity variability	Fraction of time
745	main_sleep_duration_mean	0.574727	0.055253	0.0984708	0.0516204	116	0.801788	Pain in joint	musculoskeletal	Sleep	Sleep	Hours
402	temp_L1_time_abs_dev	0.574732	0.118808	0.211741	0.0532345	111	0.801788	Elevated blood pressure reading without diagnosis of hypertension	circulatory system	Diurnal rhythms	Phase	Hours
870	MET_within_day_SD	0.574773	0.00374503	0.00667512	0.0255045	456	0.801788	Open wounds of head; neck; and trunk	injuries & poisonings	Physical activity	Physical activity variability
389	moderate_hourly_SD	0.574782	0.0011652	0.0020769	0.0230934	582	0.801788	Hearing loss	sense organs	Physical activity	Physical activity variability	Fraction of time
741	MET_within_day_SD	0.574795	-0.00567882	0.0101225	-0.038674	195	0.801788	Symptoms and disorders of the joints	musculoskeletal	Physical activity	Physical activity variability
317	acceleration_peak_time_mean	0.5748	0.0351933	0.0627328	0.0185602	936	0.801788	Alcohol-related disorders	mental disorders	Diurnal rhythms	Phase	Hours past midnight
506	acceleration_peak_time_mean	0.574808	0.0817451	0.145715	0.0431106	165	0.801788	Empyema and pneumothorax	respiratory	Diurnal rhythms	Phase	Hours past midnight
621	walking_within_day_SD	0.57481	-0.00308078	0.00549169	-0.0686764	67	0.801788	Endometrial hyperplasia	genitourinary	Physical activity	Physical activity variability	Fraction of time
599	acceleration_M10_time	0.574812	0.0199013	0.0354756	0.0138469	1810	0.801788	Other symptoms/disorders or the urinary system	genitourinary	Diurnal rhythms	Phase	Hours past midnight
728	MET_overall_L5	0.57484	0.00144545	0.00257682	0.0331475	281	0.801788	Disorders of muscle, ligament, and fascia	musculoskeletal	Physical activity	Physical activity	MET
197	self_report_IPAQ_activity_group	0.574842	0.0115442	0.0205798	0.0249501	510	0.801788	Chemotherapy	neoplasms	Physical activity	Self-report physical activity
1000	acceleration_overall_L5	0.57485	0.140767	0.250952	0.0770766	53	0.801788	Burns		Physical activity	Physical activity	g
627	temp_L1_time_abs_dev	0.574882	-0.0458818	0.0818026	-0.0205583	773	0.801801	Menopausal and postmenopausal disorders	genitourinary	Diurnal rhythms	Phase	Hours
1019	tasks_light_within_day_SD	0.574909	0.000795103	0.00141769	0.0179605	999	0.801801	Other ill-defined and unknown causes of morbidity and mortality		Physical activity	Physical activity variability	Fraction of time
578	acceleration_M10_time_abs_dev	0.574913	-0.0136043	0.0242572	-0.0146236	1479	0.801801	Gastrointestinal hemorrhage	digestive	Diurnal rhythms	Phase	Hours
854	inactivity_peak_value_mean	0.574956	-0.0647949	0.115545	-0.0453711	149	0.801805	Complications of cardiac/vascular device, implant, and graft	injuries & poisonings	Sleep	Sleep
663	sleep_within_day_SD_M10	0.574961	0.00520335	0.00927898	0.0772076	50	0.801805	Umbilical cord complications during labor and delivery	pregnancy complications	Sleep	Sleep variability
1009	temp_L1_time	0.574979	0.0883871	0.157625	0.0254718	503	0.801805	Injury, NOS		Diurnal rhythms	Phase	Hours past midnight
380	self_report_sleep_duration	0.574992	-0.0562305	0.100282	-0.056211	99	0.801805	Disorders of external ear	sense organs	Sleep	Self-report	Hours
857	walking_overall	0.575005	-0.00256617	0.00457671	-0.0579032	93	0.801805	Mechanical complication of unspecified genitourinary device, implant, and graft	injuries & poisonings	Physical activity	Physical activity	Hours
760	acceleration_during_main_sleep_mean	0.57503	-0.00942204	0.0168051	-0.0215418	700	0.801814	Back pain	symptoms	Sleep	Sleep	g
389	main_sleep_offset_mean	0.575122	-0.0241946	0.0431636	-0.023807	580	0.801898	Hearing loss	sense organs	Diurnal rhythms	Phase	Hours past midnight
764	acceleration_M10_time	0.575131	0.044752	0.0798404	0.0311374	322	0.801898	Sciatica	symptoms	Diurnal rhythms	Phase	Hours past midnight
198	temp_phase	0.575154	-0.112997	0.201605	-0.021943	670	0.801898	Secondary malignant neoplasm	neoplasms	Diurnal rhythms	Phase	Hours past midnight
727	temp_cosinor_rsquared	0.575162	-0.00343613	0.00613077	-0.0231682	557	0.801898	Other disorders of synovium, tendon, and bursa	musculoskeletal	Diurnal rhythms	Amplitude
857	main_sleep_onset_SD	0.575346	0.0393618	0.0702634	0.0578541	92	0.802089	Mechanical complication of unspecified genitourinary device, implant, and graft	injuries & poisonings	Diurnal rhythms	Phase Variability	Hours
663	main_sleep_offset_mean	0.575346	-0.0803464	0.143424	-0.0790593	50	0.802089	Umbilical cord complications during labor and delivery	pregnancy complications	Diurnal rhythms	Phase	Hours past midnight
151	self_report_daytime_dozing	0.575353	0.0152646	0.0272487	0.0922111	36	0.802089	Cancer of stomach	neoplasms	Sleep	Self-report
717	inactivity_peak_value_mean	0.575395	0.0570845	0.101913	0.0399721	192	0.802104	Polymyalgia Rheumatica	musculoskeletal	Sleep	Sleep
598	MET_hourly_SD_M10	0.575399	-0.00519059	0.00926684	-0.0338338	273	0.802104	Abnormal findings on examination of urine	genitourinary	Physical activity	Physical activity variability
593	acceleration_peak_time_mean	0.575445	-0.0336023	0.0599978	-0.0177211	1019	0.802143	Hematuria	genitourinary	Diurnal rhythms	Phase	Hours past midnight
344	acceleration_peak_time_mean_abs_dev	0.575611	0.0914549	0.163366	0.079141	55	0.802349	Other paralytic syndromes	neurological	Diurnal rhythms	Phase	Hours
353	temp_cosinor_rsquared	0.575732	-0.00808669	0.0144499	-0.0545246	100	0.802471	Nerve root and plexus disorders	neurological	Diurnal rhythms	Amplitude
803	temp_IV	0.575734	0.0231219	0.0413161	0.061714	77	0.802471	Fracture of upper limb	injuries & poisonings	Diurnal rhythms	Variability
293	tasks_light_within_day_SD	0.575838	-0.00167652	0.00299656	-0.0378707	217	0.802563	Symptoms involving head and neck	mental disorders	Physical activity	Physical activity variability	Fraction of time
251	self_report_chronotype	0.575856	0.0539361	0.0964055	0.122915	20	0.802563	Other disorders of pancreatic internal secretion	endocrine/metabolic	Diurnal rhythms	Self-report
761	walking_overall_M10	0.575862	-0.0046459	0.00830445	-0.0568367	99	0.802563	Cervicalgia	symptoms	Physical activity	Physical activity	Fraction of time
195	tasks_light_overall	0.575909	-0.000549231	0.000981861	-0.0144919	1585	0.802563	Cancer, suspected or other	neoplasms	Physical activity	Physical activity	Hours
402	walking_hourly_SD_M10	0.575918	-0.00261649	0.0046776	-0.0532417	111	0.802563	Elevated blood pressure reading without diagnosis of hypertension	circulatory system	Physical activity	Physical activity variability	Fraction of time
1100	temp_cosinor_rsquared	0.575936	-0.00473276	0.00846134	-0.0319107	293	0.802563	Family history		Diurnal rhythms	Amplitude
353	sedentary_within_day_SD_L5	0.575943	0.0032336	0.00578123	0.0547629	100	0.802563	Nerve root and plexus disorders	neurological	Physical activity	Physical activity variability	Fraction of time
474	acceleration_overall	0.575944	0.228141	0.407886	0.0275903	365	0.802563	Acute and chronic tonsillitis	respiratory	Physical activity	Physical activity	g
197	sleep_peak_quality_SD	0.576012	0.000752346	0.00134533	0.0177835	1026	0.802622	Chemotherapy	neoplasms	Sleep	Sleep variability	Hours
228	acceleration_overall_M10	0.576022	0.744185	1.33077	0.0493529	117	0.802622	Hemangioma and lymphangioma, any site	neoplasms	Physical activity	Physical activity	g
159	MVPA_IV	0.576064	0.00717785	0.0128371	0.0257636	471	0.802656	Malignant neoplasm of other and ill-defined sites within the digestive organs and peritoneum	neoplasms	Diurnal rhythms	Variability
623	temp_cosinor_rsquared	0.576099	-0.00800379	0.0143155	-0.0539657	102	0.80268	Hypertrophy of female genital organs	genitourinary	Diurnal rhythms	Amplitude
508	tasks_light_overall_M10	0.57615	-0.00251328	0.00449583	-0.0381313	212	0.802712	Pulmonary collapse; interstitial and compensatory emphysema	respiratory	Physical activity	Physical activity	Fraction of time
773	temp_RA	0.576158	0.00197776	0.00353794	0.060386	79	0.802712	Pain in limb	symptoms	Diurnal rhythms	Amplitude
389	self_report_chronotype	0.576252	-0.0177048	0.0316784	-0.0403475	192	0.802805	Hearing loss	sense organs	Diurnal rhythms	Self-report
339	MVPA_hourly_SD_M10	0.576261	-0.000987176	0.0017664	-0.0205905	733	0.802805	Other headache syndromes	neurological	Physical activity	Physical activity variability	Fraction of time
293	inactivity_peak_time_mean_abs_dev	0.576366	-0.0252072	0.0451169	-0.0380946	216	0.802912	Symptoms involving head and neck	mental disorders	Diurnal rhythms	Phase	Hours
916	acceleration_IV	0.576373	0.0147524	0.026405	0.0478237	127	0.802912	Contusion	injuries & poisonings	Diurnal rhythms	Variability
614	MET_within_day_SD_L5	0.576444	0.00127826	0.00228835	0.0270015	431	0.802962	Inflammatory diseases of female pelvic organs	genitourinary	Physical activity	Physical activity variability
451	tasks_light_overall_M10	0.576459	-0.00216777	0.00388091	-0.0328893	285	0.802962	Phlebitis and thrombophlebitis	circulatory system	Physical activity	Physical activity	Fraction of time
907	walking_hourly_SD_M10	0.576463	0.00286296	0.00512555	0.058257	97	0.802962	Injuries to the nervous system	injuries & poisonings	Physical activity	Physical activity variability	Fraction of time
598	acceleration_hourly_SD	0.576586	-0.469424	0.84068	-0.0321264	273	0.803108	Abnormal findings on examination of urine	genitourinary	Physical activity	Physical activity variability	Fraction of time
747	MET_peak_time_mean	0.576609	0.0678536	0.121525	0.0352079	248	0.803116	Cardiac and circulatory congenital anomalies	congenital anomalies	Diurnal rhythms	Phase	Hours past midnight
916	temp_cosinor_rsquared	0.576646	0.00710593	0.0127279	0.0479119	127	0.803142	Contusion	injuries & poisonings	Diurnal rhythms	Amplitude
556	acceleration_within_day_SD	0.57668	-0.580478	1.03982	-0.0545472	92	0.803164	Ulceration of the lower GI tract	digestive	Physical activity	Physical activity variability	Fraction of time
425	sleep_hourly_SD_L5	0.576722	0.00479877	0.00859706	0.0515954	114	0.803197	Cardiomyopathy	circulatory system	Sleep	Sleep	Fraction of time
644	inactivity_peak_time_mean	0.576777	-0.0660963	0.11843	-0.0679361	67	0.80325	Anemia during pregnancy	pregnancy complications	Diurnal rhythms	Phase	Hours past midnight
10	sleep_peak_quality_SD	0.576809	0.00210891	0.00377901	0.049849	122	0.80327	Tuberculosis	infectious diseases	Sleep	Sleep variability	Hours
619	phase_abs_dev	0.57683	-0.0139776	0.0250481	-0.0220011	668	0.803273	Noninflammatory female genital disorders	genitourinary	Diurnal rhythms	Phase	Hours
979	temp_IV	0.576856	-0.0128406	0.0230123	-0.0342726	249	0.803284	Adverse drug events and drug allergies	injuries & poisonings	Diurnal rhythms	Variability
654	walking_hourly_SD_M10	0.576896	-0.00264683	0.00474399	-0.053859	112	0.803314	Other and unspecified complications of birth; puerperium affecting management of mother	pregnancy complications	Physical activity	Physical activity variability	Fraction of time
8	self_report_nap_during_day	0.576937	0.0102332	0.0183431	0.0406824	178	0.803347	Intestinal infection	infectious diseases	Sleep	Self-report
1002	temp_phase_abs_dev	0.576983	0.112862	0.202333	0.0259775	467	0.803373	Symptoms concerning nutrition, metabolism, and development		Diurnal rhythms	Phase	Hours
159	walking_within_day_SD_M10	0.577008	-0.00121917	0.0021858	-0.0259331	471	0.803373	Malignant neoplasm of other and ill-defined sites within the digestive organs and peritoneum	neoplasms	Physical activity	Physical activity variability	Fraction of time
565	sedentary_within_day_SD	0.577009	-0.000575862	0.00103244	-0.0165628	1180	0.803373	Anal and rectal conditions	digestive	Physical activity	Physical activity variability	Fraction of time
961	sedentary_within_day_SD_L5	0.577061	-0.00300447	0.00538735	-0.0508825	116	0.80342	Poisoning by other anti-infectives	injuries & poisonings	Physical activity	Physical activity variability	Fraction of time
522	self_report_sleep_duration	0.577095	-0.0475083	0.0851951	-0.0474919	139	0.803432	Diseases of pulp and periapical tissues	digestive	Sleep	Self-report	Hours
473	sedentary_peak_time_mean	0.577106	-0.10412	0.18672	-0.0446619	149	0.803432	Diseases of the larynx and vocal cords	respiratory	Diurnal rhythms	Phase	Hours past midnight
395	acceleration_M10_time	0.577177	0.0345753	0.0620162	0.0240567	547	0.803502	Heart valve disorders	circulatory system	Diurnal rhythms	Phase	Hours past midnight
559	main_sleep_onset_mean	0.57723	0.0554119	0.0994037	0.0494041	127	0.803502	Ileostomy status	digestive	Diurnal rhythms	Phase	Hours past midnight
182	sleep_within_day_SD_M10	0.577252	0.00357064	0.00640575	0.0529813	108	0.803502	Malignant neoplasm of uterus	neoplasms	Sleep	Sleep variability
158	acceleration_hourly_SD_M10	0.577256	-1.1178	2.00536	-0.0542173	96	0.803502	Neoplasm of unspecified nature of digestive system	neoplasms	Physical activity	Physical activity variability	Fraction of time
420	acceleration_IV	0.577286	0.0113882	0.0204323	0.0369176	212	0.803502	Carditis	circulatory system	Diurnal rhythms	Variability
394	MET_peak_time_mean	0.577292	0.0451148	0.080945	0.0234092	566	0.803502	Rheumatic disease of the heart valves	circulatory system	Diurnal rhythms	Phase	Hours past midnight
202	sleep_within_day_SD_L5	0.577296	-0.00247695	0.00444418	-0.0394749	191	0.803502	Cancer of other lymphoid, histiocytic tissue	neoplasms	Sleep	Sleep
686	MET_within_day_SD_M10	0.577299	-0.00411686	0.0073866	-0.0305391	327	0.803502	Other local infections of skin and subcutaneous tissue	dermatologic	Physical activity	Physical activity variability
210	moderate_within_day_SD	0.577338	-0.00297614	0.00534043	-0.0651035	69	0.803526	Benign neoplasm of lip, oral cavity, and pharynx	neoplasms	Physical activity	Physical activity variability	Fraction of time
477	MVPA_between_day_SD	0.577352	0.00112589	0.00202039	0.0411188	181	0.803526	Epistaxis or throat hemorrhage	respiratory	Physical activity	Physical activity variability	Fraction of time
722	acceleration_peak_time_mean	0.577387	-0.0304642	0.0546724	-0.0160662	1229	0.803548	Intervertebral disc disorders	musculoskeletal	Diurnal rhythms	Phase	Hours past midnight
572	self_report_snoring	0.577413	-0.0268124	0.0481221	-0.0559291	92	0.803561	Ascites (non malignant)	digestive	Sleep	Self-report
375	amplitude	0.577436	0.00331404	0.00594828	0.0343608	241	0.803567	Disorders of lacrimal system	sense organs	Diurnal rhythms	Amplitude	g
697	sedentary_peak_time_mean	0.577484	0.152604	0.273939	0.065459	70	0.803608	Sarcoidosis	dermatologic	Diurnal rhythms	Phase	Hours past midnight
751	self_report_sleep_duration_abs_dev	0.577554	0.0334318	0.0600245	0.0516782	114	0.803655	Genitourinary congenital anomalies	congenital anomalies	Sleep	Self-report	Hours
540	walking_hourly_SD_M10	0.57756	0.00129721	0.00232908	0.0263962	444	0.803655	Appendiceal conditions	digestive	Physical activity	Physical activity variability	Fraction of time
381	MVPA_between_day_SD	0.577571	-0.00130372	0.00234085	-0.0476135	137	0.803655	Otitis media and Eustachian tube disorders	sense organs	Physical activity	Physical activity variability	Fraction of time
401	MVPA_IV	0.577611	0.0022854	0.00410391	0.00820306	7696	0.803686	Hypertension	circulatory system	Diurnal rhythms	Variability
788	acceleration_within_day_SD_L5	0.577649	-0.0278868	0.0500813	-0.0215094	687	0.803714	Syncope and collapse	symptoms	Physical activity	Physical activity variability	Fraction of time
613	acceleration_peak_time_mean	0.577699	0.0904532	0.162465	0.0477031	133	0.803759	Other nonmalignant breast conditions	genitourinary	Diurnal rhythms	Phase	Hours past midnight
961	self_report_snoring	0.57787	-0.0249697	0.0448687	-0.0520853	109	0.803946	Poisoning by other anti-infectives	injuries & poisonings	Sleep	Self-report
465	sleep_within_day_SD_M10	0.577883	0.00283873	0.00510115	0.0421212	167	0.803946	Acute upper respiratory infections of multiple or unspecified sites	respiratory	Sleep	Sleep variability
930	self_report_getting_up_in_morning	0.577922	-0.0230455	0.0414158	-0.0772129	46	0.803946	Allergic reaction to food	injuries & poisonings	Sleep	Self-report
1100	sedentary_peak_value_mean	0.577931	0.00259964	0.0046721	0.0323458	293	0.803946	Family history		Physical activity	Physical activity	Hours
270	acceleration_peak_value_SD	0.577936	1.7144	3.08119	0.0688288	61	0.803946	Disorders of protein plasma/amino-acid transport and metabolism	endocrine/metabolic	Physical activity	Physical activity variability	Fraction of time
742	main_sleep_offset_mean	0.577948	0.0771689	0.138695	0.0759326	54	0.803946	Derangement of joint, non-traumatic	musculoskeletal	Diurnal rhythms	Phase	Hours past midnight
1011	tasks_light_overall	0.57796	-0.00122328	0.00219866	-0.0322771	295	0.803946	Complications of surgical and medical procedures		Physical activity	Physical activity	Hours
520	walking_peak_value_mean	0.577983	0.00449417	0.00807809	0.0379956	211	0.803954	Disorders of tooth development	digestive	Physical activity	Physical activity	Hours
560	total_sleep_mean_abs_dev	0.578039	0.0245258	0.0440906	0.0302013	340	0.803995	Intestinal obstruction without mention of hernia	digestive	Sleep	Sleep	Hours
578	acceleration_peak_time_mean	0.578049	0.0277822	0.049946	0.0146517	1487	0.803995	Gastrointestinal hemorrhage	digestive	Diurnal rhythms	Phase	Hours past midnight
720	sedentary_peak_time_mean_abs_dev	0.578106	0.0814266	0.146408	0.0602908	87	0.804049	Spinal stenosis	musculoskeletal	Diurnal rhythms	Phase	Hours
199	acceleration_peak_value_SD	0.578154	-1.33708	2.40444	-0.0536805	99	0.804068	Neoplasm of uncertain behavior	neoplasms	Physical activity	Physical activity variability	Fraction of time
611	acceleration_M10_time	0.578156	-0.0697411	0.125414	-0.0485243	131	0.804068	Abnormal findings on mammogram or breast exam	genitourinary	Diurnal rhythms	Phase	Hours past midnight
722	moderate_within_day_SD_M10	0.578173	0.000841331	0.00151301	0.0159153	1229	0.804068	Intervertebral disc disorders	musculoskeletal	Physical activity	Physical activity variability	Fraction of time
172	self_report_sleep_duration_abs_dev	0.578214	-0.0100319	0.0180428	-0.0155071	1338	0.8041	Skin cancer	neoplasms	Sleep	Self-report	Hours
961	main_sleep_onset_mean_abs_dev	0.578302	0.0392862	0.0706746	0.0520605	116	0.804197	Poisoning by other anti-infectives	injuries & poisonings	Diurnal rhythms	Phase	Hours
706	walking_within_day_SD	0.578333	0.00101518	0.00182643	0.0226303	608	0.804215	Diseases of sebaceous glands	dermatologic	Physical activity	Physical activity variability	Fraction of time
636	sedentary_within_day_SD_L5	0.578367	-0.00233719	0.00420524	-0.0395816	195	0.804223	Early or threatened labor; hemorrhage in early pregnancy	pregnancy complications	Physical activity	Physical activity variability	Fraction of time
443	phase	0.578375	-0.0301289	0.0542113	-0.0309469	328	0.804223	Peripheral vascular disease	circulatory system	Diurnal rhythms	Phase	Hours past midnight
525	sedentary_peak_time_mean	0.578419	-0.0920477	0.165642	-0.0394836	197	0.80426	Other diseases of the teeth and supporting structures	digestive	Diurnal rhythms	Phase	Hours past midnight
477	sleep_overall_L5	0.578482	-0.00250066	0.00450074	-0.0407565	179	0.804322	Epistaxis or throat hemorrhage	respiratory	Sleep	Sleep	Fraction of time
720	self_report_nap_during_day	0.57853	0.0205435	0.0369791	0.0816718	45	0.804364	Spinal stenosis	musculoskeletal	Sleep	Self-report
704	self_report_sleep_duration_abs_dev	0.57856	0.0184153	0.033151	0.028466	377	0.804381	Diseases of hair and hair follicles	dermatologic	Sleep	Self-report	Hours
215	sedentary_peak_value_mean	0.578581	0.00438413	0.0078927	0.0545492	101	0.804385	Other benign neoplasm of connective and other soft tissue	neoplasms	Physical activity	Physical activity	Hours
78	sedentary_hourly_SD	0.578627	-0.00204381	0.00367989	-0.0641442	72	0.804424	Viral warts & HPV	infectious diseases	Physical activity	Physical activity variability	Fraction of time
859	temp_phase_abs_dev	0.578683	0.155318	0.279693	0.0357497	245	0.804453	Complication due to other implant and internal device	injuries & poisonings	Diurnal rhythms	Phase	Hours
427	tasks_light_hourly_SD	0.578688	0.000643045	0.00115799	0.0133869	1891	0.804453	Cardiac dysrhythmias	circulatory system	Physical activity	Physical activity variability	Fraction of time
611	sleep_peak_quality_SD	0.578724	-0.00203312	0.00366159	-0.0480577	131	0.804453	Abnormal findings on mammogram or breast exam	genitourinary	Sleep	Sleep variability	Hours
697	MET_overall	0.578763	-0.0107632	0.0193861	-0.0649107	70	0.804453	Sarcoidosis	dermatologic	Physical activity	Physical activity	MET
365	temp_amplitude	0.578764	0.0193658	0.0348808	0.0211641	661	0.804453	Glaucoma	sense organs	Diurnal rhythms	Amplitude	Celsius
665	MET_peak_time_mean_abs_dev	0.578767	-0.0338999	0.0610595	-0.0289814	404	0.804453	Obstetrical/birth trauma	pregnancy complications	Diurnal rhythms	Phase	Hours
623	MET_hourly_SD	0.578773	0.00825449	0.014868	0.0532234	102	0.804453	Hypertrophy of female genital organs	genitourinary	Physical activity	Physical activity variability
531	main_sleep_offset_mean	0.578859	-0.0224434	0.0404343	-0.0220839	653	0.804537	Peptic ulcer (excl. esophageal)	digestive	Diurnal rhythms	Phase	Hours past midnight
208	acceleration_during_main_sleep_mean	0.57887	0.00580912	0.0104661	0.0132815	1888	0.804537	Benign neoplasm of colon	neoplasms	Sleep	Sleep	g
624	acceleration_overall_L5	0.578921	0.0494673	0.0891351	0.0270858	435	0.804569	Symptoms involving female genital tract	genitourinary	Physical activity	Physical activity	g
338	MET_overall_M10	0.578929	-0.021711	0.0391219	-0.0746612	52	0.804569	Pain	neurological	Physical activity	Physical activity	MET
151	phase	0.578948	0.0748194	0.134827	0.0768507	51	0.80457	Cancer of stomach	neoplasms	Diurnal rhythms	Phase	Hours past midnight
751	tasks_light_hourly_SD	0.579007	-0.00247486	0.00446046	-0.0515217	114	0.804627	Genitourinary congenital anomalies	congenital anomalies	Physical activity	Physical activity variability	Fraction of time
635	walking_within_day_SD	0.579065	0.00200429	0.0036129	0.0446795	158	0.804663	Hemorrhage during pregnancy; childbirth and postpartum	pregnancy complications	Physical activity	Physical activity variability	Fraction of time
870	acceleration_peak_time_mean	0.579071	-0.0488708	0.0880954	-0.0257734	456	0.804663	Open wounds of head; neck; and trunk	injuries & poisonings	Diurnal rhythms	Phase	Hours past midnight
698	main_sleep_onset_mean_abs_dev	0.579086	-0.0474693	0.0855724	-0.0629044	76	0.804663	Pruritus and related conditions	dermatologic	Diurnal rhythms	Phase	Hours
669	acceleration_peak_time_mean_abs_dev	0.57916	0.0442091	0.0797107	0.0382566	219	0.804741	Complications of labor and delivery NEC	pregnancy complications	Diurnal rhythms	Phase	Hours
947	moderate_overall	0.579199	-0.0021223	0.00382698	-0.0584001	83	0.80477	Urticaria	dermatologic	Physical activity	Physical activity	Fraction of time
381	moderate_between_day_SD	0.579265	-0.000949067	0.00171168	-0.0470457	136	0.80482	Otitis media and Eustachian tube disorders	sense organs	Physical activity	Physical activity variability	Fraction of time
444	acceleration_between_day_SD_M10	0.579271	-0.792538	1.4294	-0.0770814	50	0.80482	Arterial embolism and thrombosis	circulatory system	Physical activity	Physical activity variability	Fraction of time
721	sedentary_overall_M10	0.579296	0.00382923	0.00690673	0.0310998	303	0.80482	Spondylosis and allied disorders	musculoskeletal	Physical activity	Physical activity	Fraction of time
681	moderate_within_day_SD_M10	0.579317	-0.00130605	0.00235584	-0.0247063	501	0.80482	Superficial cellulitis and abscess	dermatologic	Physical activity	Physical activity variability	Fraction of time
745	sedentary_overall	0.579331	0.00382988	0.00690854	0.0494881	116	0.80482	Pain in joint	musculoskeletal	Physical activity	Physical activity	Fraction of time
871	MET_hourly_SD_M10	0.579343	0.00442349	0.00797956	0.0288335	371	0.80482	Open wounds of extremities	injuries & poisonings	Physical activity	Physical activity variability
378	acceleration_between_day_SD	0.579383	0.250208	0.451399	0.051693	105	0.80485	Strabismus and other disorders of binocular eye movements	sense organs	Physical activity	Physical activity variability	g
502	acceleration_L5_time	0.579429	-0.0681033	0.12288	-0.0586514	91	0.804889	Postinflammatory pulmonary fibrosis	respiratory	Diurnal rhythms	Phase	Hours past midnight
81	sedentary_peak_time_mean	0.579482	-0.134302	0.242358	-0.0576086	87	0.804938	Infection/inflammation of internal prosthetic device; implant; and graft	infectious diseases	Diurnal rhythms	Phase	Hours past midnight
339	MVPA_overall_M10	0.57951	-0.00215235	0.00388436	-0.0203599	733	0.804938	Other headache syndromes	neurological	Physical activity	Physical activity	Fraction of time
559	acceleration_during_main_sleep_mean	0.579518	0.0214236	0.0386641	0.0489812	127	0.804938	Ileostomy status	digestive	Sleep	Sleep	g
362	acceleration_during_main_sleep_mean	0.579556	-0.0109958	0.0198466	-0.0251399	494	0.804958	Other retinal disorders	sense organs	Sleep	Sleep	g
270	moderate_overall_M10	0.579568	0.00455549	0.00822256	0.0695955	61	0.804958	Disorders of protein plasma/amino-acid transport and metabolism	endocrine/metabolic	Physical activity	Physical activity	Fraction of time
331	walking_hourly_SD	0.579608	0.00285481	0.00515341	0.0617575	80	0.804988	Other cerebral degenerations	neurological	Physical activity	Physical activity variability	Fraction of time
556	main_sleep_onset_SD	0.5797	-0.0391062	0.0706105	-0.0574785	91	0.805088	Ulceration of the lower GI tract	digestive	Diurnal rhythms	Phase Variability	Hours
783	sedentary_hourly_SD_M10	0.57974	0.0010562	0.00190728	0.0311824	317	0.805088	Fever of unknown origin	symptoms	Physical activity	Physical activity variability	Fraction of time
529	main_sleep_offset_mean	0.579751	-0.0596595	0.107736	-0.0587038	88	0.805088	Diseases and other conditions of the tongue	digestive	Diurnal rhythms	Phase	Hours past midnight
260	acceleration_IV	0.579766	0.0187338	0.0338318	0.0607303	78	0.805088	Protein-calorie malnutrition	endocrine/metabolic	Diurnal rhythms	Variability
338	self_report_nap_during_day	0.57977	-0.0237103	0.0428191	-0.0942616	32	0.805088	Pain	neurological	Sleep	Self-report
508	moderate_peak_value_mean	0.579791	-0.00436643	0.00788595	-0.0371281	212	0.805092	Pulmonary collapse; interstitial and compensatory emphysema	respiratory	Physical activity	Physical activity	Hours
293	moderate_within_day_SD_M10	0.579809	-0.00195557	0.00353201	-0.0369932	217	0.805093	Symptoms involving head and neck	mental disorders	Physical activity	Physical activity variability	Fraction of time
352	moderate_hourly_SD	0.579863	-0.00254059	0.00458927	-0.0503524	116	0.805142	Disorders of other cranial nerves	neurological	Physical activity	Physical activity variability	Fraction of time
386	main_sleep_onset_mean	0.5799	-0.0220316	0.0398013	-0.0196429	815	0.805169	Vertiginous syndromes and other disorders of vestibular system	sense organs	Diurnal rhythms	Phase	Hours past midnight
564	self_report_snoring	0.579966	0.00565289	0.0102141	0.0117916	2314	0.805236	Functional digestive disorders	digestive	Sleep	Self-report
751	MVPA_within_day_SD_M10	0.579996	-0.00242726	0.0043861	-0.0514842	114	0.805252	Genitourinary congenital anomalies	congenital anomalies	Physical activity	Physical activity variability	Fraction of time
625	sedentary_peak_time_mean_abs_dev	0.580017	0.0559254	0.101064	0.0414089	184	0.805257	Pain and other symptoms associated with female genital organs	genitourinary	Diurnal rhythms	Phase	Hours
550	moderate_peak_value_mean	0.580085	-0.00115926	0.00209529	-0.00985724	3667	0.805298	Abdominal hernia	digestive	Physical activity	Physical activity	Hours
229	acceleration_within_day_SD_L5	0.580091	-0.0567713	0.102612	-0.0437883	156	0.805298	Benign neoplasm of unspecified sites	neoplasms	Physical activity	Physical activity variability	Fraction of time
175	MVPA_between_day_SD	0.580116	-0.00102072	0.00184505	-0.037278	221	0.805298	Acquired absence of breast	neoplasms	Physical activity	Physical activity variability	Fraction of time
579	sedentary_within_day_SD	0.580119	-0.00111354	0.00201283	-0.0320272	297	0.805298	Other symptoms involving abdomen and pelvis	digestive	Physical activity	Physical activity variability	Fraction of time
348	acceleration_peak_time_mean	0.580169	-0.0979749	0.177123	-0.0516699	113	0.80532	Other conditions of brain	neurological	Diurnal rhythms	Phase	Hours past midnight
654	sedentary_within_day_SD_L5	0.580171	-0.00308689	0.00558064	-0.0522784	112	0.80532	Other and unspecified complications of birth; puerperium affecting management of mother	pregnancy complications	Physical activity	Physical activity variability	Fraction of time
697	main_sleep_duration_mean	0.580189	0.0707596	0.127929	0.0661075	70	0.805321	Sarcoidosis	dermatologic	Sleep	Sleep	Hours
529	main_sleep_onset_mean_abs_dev	0.580273	-0.0439906	0.07955	-0.0582946	88	0.805366	Diseases and other conditions of the tongue	digestive	Diurnal rhythms	Phase	Hours
372	main_sleep_offset_mean	0.580273	-0.0609693	0.110253	-0.0599926	84	0.805366	Disorders of conjunctiva	sense organs	Diurnal rhythms	Phase	Hours past midnight
79	total_sleep_mean_abs_dev	0.580276	0.0226613	0.0409797	0.0279053	394	0.805366	Viral infection	infectious diseases	Sleep	Sleep	Hours
420	tasks_light_within_day_SD	0.580352	-0.00166828	0.00301746	-0.0376846	212	0.805426	Carditis	circulatory system	Physical activity	Physical activity variability	Fraction of time
270	temp_within_day_SD	0.580371	0.0431156	0.0779879	0.068934	61	0.805426	Disorders of protein plasma/amino-acid transport and metabolism	endocrine/metabolic	Diurnal rhythms	Variability	Celsius
153	sleep_hourly_SD	0.580387	0.000526312	0.000952039	0.028144	356	0.805426	Colorectal cancer	neoplasms	Sleep	Sleep variability	Fraction of time
1005	acceleration_peak_value_mean	0.580396	-1.89466	3.4273	-0.0652281	66	0.805426	Other symptoms		Physical activity	Physical activity	g
738	MVPA_hourly_SD_M10	0.580415	0.00370169	0.00669642	0.0772096	50	0.805426	Other acquired musculoskeletal deformity	musculoskeletal	Physical activity	Physical activity variability	Fraction of time
573	acceleration_IV	0.580427	-0.00708949	0.0128254	-0.0229823	554	0.805426	Other disorders of liver	digestive	Diurnal rhythms	Variability
611	moderate_within_day_SD	0.580507	-0.00214853	0.00388767	-0.0469994	131	0.805511	Abnormal findings on mammogram or breast exam	genitourinary	Physical activity	Physical activity variability	Fraction of time
704	acceleration_peak_value_mean	0.580571	-0.780385	1.41231	-0.0268666	381	0.805549	Diseases of hair and hair follicles	dermatologic	Physical activity	Physical activity	g
854	main_sleep_onset_mean_abs_dev	0.580586	0.0341761	0.0618532	0.0452888	149	0.805549	Complications of cardiac/vascular device, implant, and graft	injuries & poisonings	Diurnal rhythms	Phase	Hours
214	MVPA_overall_M10	0.580588	0.0026425	0.00478251	0.0249964	480	0.805549	Lipoma	neoplasms	Physical activity	Physical activity	Fraction of time
572	moderate_within_day_SD_M10	0.580616	-0.00286827	0.0051915	-0.0542585	100	0.805561	Ascites (non malignant)	digestive	Physical activity	Physical activity variability	Fraction of time
374	moderate_overall_M10	0.580632	-0.00141136	0.00255465	-0.0215618	642	0.805561	Other disorders of eyelids	sense organs	Physical activity	Physical activity	Fraction of time
364	tasks_light_overall_M10	0.580672	-0.00333919	0.00604477	-0.0506621	118	0.805591	Corneal opacity and other disorders of cornea	sense organs	Physical activity	Physical activity	Fraction of time
202	sedentary_peak_time_mean_abs_dev	0.580704	-0.0545837	0.0988182	-0.0404155	191	0.80561	Cancer of other lymphoid, histiocytic tissue	neoplasms	Diurnal rhythms	Phase	Hours
362	total_sleep_mean	0.580781	-0.0315759	0.0571765	-0.0251595	494	0.805692	Other retinal disorders	sense organs	Sleep	Sleep	Hours
198	tasks_light_overall_M10	0.580819	-0.00141154	0.00255622	-0.0214157	670	0.80572	Secondary malignant neoplasm	neoplasms	Physical activity	Physical activity	Fraction of time
792	sedentary_overall_M10	0.580871	0.00918194	0.0166303	0.0745728	52	0.805768	Abnormal Papanicolaou smear of cervix and cervical HPV	genitourinary	Physical activity	Physical activity	Fraction of time
726	main_sleep_onset_SD	0.580912	0.0128234	0.0232283	0.0188479	881	0.8058	Peripheral enthesopathies and allied syndromes	musculoskeletal	Diurnal rhythms	Phase Variability	Hours
625	acceleration_peak_value_mean	0.580953	-1.12566	2.03924	-0.0387536	184	0.805825	Pain and other symptoms associated with female genital organs	genitourinary	Physical activity	Physical activity	g
401	sleep_peak_time_mean	0.580967	-0.0076585	0.0138746	-0.00823891	7691	0.805825	Hypertension	circulatory system	Diurnal rhythms	Phase	Hours past midnight
420	tasks_light_peak_value_mean	0.580988	-0.00414441	0.00750867	-0.0375507	212	0.805829	Carditis	circulatory system	Physical activity	Physical activity	Fraction of time
717	inactivity_peak_time_mean_abs_dev	0.581023	0.0264003	0.0478355	0.0398977	192	0.805853	Polymyalgia Rheumatica	musculoskeletal	Diurnal rhythms	Phase	Hours
189	sleep_peak_time_mean	0.581059	0.0287463	0.0520912	0.0309249	322	0.805879	Cancer of urinary organs (incl. kidney and bladder)	neoplasms	Diurnal rhythms	Phase	Hours past midnight
240	acceleration_during_main_sleep_mean	0.581122	-0.0336712	0.0610257	-0.0769829	51	0.805936	Simple and unspecified goiter	endocrine/metabolic	Sleep	Sleep	g
516	self_report_nap_during_day	0.581137	0.0157809	0.0286022	0.0627376	72	0.805936	Abnormal sputum	respiratory	Sleep	Self-report
472	MET_overall_M10	0.581155	-0.0163467	0.0296294	-0.0562142	93	0.805936	Chronic pharyngitis and nasopharyngitis	respiratory	Physical activity	Physical activity	MET
979	sleep_IV	0.581191	0.0086959	0.0157634	0.0339776	249	0.805962	Adverse drug events and drug allergies	injuries & poisonings	Diurnal rhythms	Variability
577	sedentary_within_day_SD	0.581242	0.00141648	0.00256806	0.0407405	183	0.805986	Diseases of pancreas	digestive	Physical activity	Physical activity variability	Fraction of time
348	self_report_IPAQ_activity_group	0.581258	-0.0334833	0.0607063	-0.0723662	57	0.805986	Other conditions of brain	neurological	Physical activity	Self-report physical activity
441	mesor	0.581263	-0.00647316	0.0117363	-0.0693599	57	0.805986	Vascular insufficiency of intestine	circulatory system	Physical activity	Physical activity	g
624	moderate_hourly_SD_M10	0.5813	0.0015902	0.00288344	0.0264369	435	0.806006	Symptoms involving female genital tract	genitourinary	Physical activity	Physical activity variability	Fraction of time
374	phase_abs_dev	0.581314	0.0140623	0.0254996	0.0221346	638	0.806006	Other disorders of eyelids	sense organs	Diurnal rhythms	Phase	Hours
514	sedentary_peak_value_mean	0.58148	-0.00335937	0.0060943	-0.0417987	169	0.806208	Abnormal findings examination of lungs	respiratory	Physical activity	Physical activity	Hours
557	temp_L1_time_abs_dev	0.581495	0.0868671	0.157593	0.0389226	195	0.806208	Intestinal malabsorption (non-celiac)	digestive	Diurnal rhythms	Phase	Hours
859	moderate_overall	0.581551	-0.00125328	0.00227402	-0.0344869	245	0.806261	Complication due to other implant and internal device	injuries & poisonings	Physical activity	Physical activity	Fraction of time
704	moderate_between_day_SD	0.581629	0.000561845	0.00101966	0.027851	381	0.806344	Diseases of hair and hair follicles	dermatologic	Physical activity	Physical activity variability	Fraction of time
185	moderate_within_day_SD	0.581734	0.00101435	0.00184138	0.022189	629	0.806464	Cancer of prostate	neoplasms	Physical activity	Physical activity variability	Fraction of time
819	acceleration_RA	0.581786	-0.00442781	0.00803908	-0.0629091	70	0.806483	Skull and face fracture and other intercranial injury	injuries & poisonings	Diurnal rhythms	Amplitude
626	sedentary_RA	0.581814	-0.00266153	0.00483261	-0.0163879	1219	0.806483	Disorders of menstruation and other abnormal bleeding from female genital tract	genitourinary	Diurnal rhythms	Amplitude
443	acceleration_IV	0.581816	-0.00914334	0.0166019	-0.0296404	328	0.806483	Peripheral vascular disease	circulatory system	Diurnal rhythms	Variability
764	acceleration_IV	0.581825	0.00911218	0.0165457	0.0295394	323	0.806483	Sciatica	symptoms	Diurnal rhythms	Variability
695	temp_RA	0.581845	-0.00101309	0.00183964	-0.0309321	298	0.806483	Erythematous conditions	dermatologic	Diurnal rhythms	Amplitude
1005	MVPA_overall_M10	0.581856	-0.00715936	0.0130009	-0.067723	66	0.806483	Other symptoms		Physical activity	Physical activity	Fraction of time
525	sleep_hourly_SD	0.581888	-0.000713982	0.00129665	-0.0381795	197	0.806503	Other diseases of the teeth and supporting structures	digestive	Sleep	Sleep variability	Fraction of time
41	MET_peak_time_mean	0.581941	-0.0349739	0.0635243	-0.0181473	929	0.806534	Bacterial infection NOS	infectious diseases	Diurnal rhythms	Phase	Hours past midnight
793	MVPA_overall_M10	0.581975	-0.00688285	0.0125027	-0.0651073	69	0.806534	Nonspecific abnormal findings on radiological and other examination of musculoskeletal system	symptoms	Physical activity	Physical activity	Fraction of time
850	acceleration_peak_time_mean_abs_dev	0.582008	0.0314771	0.0571831	0.0272389	417	0.806534	Hemorrhage or hematoma complicating a procedure	injuries & poisonings	Diurnal rhythms	Phase	Hours
621	moderate_between_day_SD	0.582016	-0.00134083	0.00243589	-0.0664658	67	0.806534	Endometrial hyperplasia	genitourinary	Physical activity	Physical activity variability	Fraction of time
613	MVPA_hourly_SD	0.582018	-0.00245008	0.00445107	-0.04686	133	0.806534	Other nonmalignant breast conditions	genitourinary	Physical activity	Physical activity variability	Fraction of time
528	sleep_IV	0.582021	0.00833058	0.0151343	0.0325502	277	0.806534	Diseases of the oral soft tissues, excluding lesions specific for gingiva and tongue	digestive	Diurnal rhythms	Variability
240	sleep_IV	0.582055	0.0192046	0.0348925	0.0750382	51	0.806534	Simple and unspecified goiter	endocrine/metabolic	Diurnal rhythms	Variability
10	sleep_hourly_SD_L5	0.582068	0.00455175	0.00827029	0.0489395	122	0.806534	Tuberculosis	infectious diseases	Sleep	Sleep	Fraction of time
510	tasks_light_overall	0.582072	-0.00184945	0.00336038	-0.0487991	125	0.806534	Other diseases of lung	respiratory	Physical activity	Physical activity	Hours
380	temp_L1_time	0.582091	0.190685	0.346486	0.0549526	101	0.806535	Disorders of external ear	sense organs	Diurnal rhythms	Phase	Hours past midnight
70	sedentary_within_day_SD	0.582158	0.00131681	0.00239315	0.0378737	210	0.806603	Viral hepatitis	infectious diseases	Physical activity	Physical activity variability	Fraction of time
287	sedentary_hourly_SD_M10	0.582195	-0.00144737	0.00263068	-0.042731	166	0.806628	Purpura and other hemorrhagic conditions	hematopoietic	Physical activity	Physical activity variability	Fraction of time
532	acceleration_between_day_SD_M10	0.582213	-0.246888	0.448754	-0.024012	509	0.806628	Dysphagia	digestive	Physical activity	Physical activity variability	Fraction of time
736	MET_overall	0.582231	0.0123137	0.0223829	0.0742613	51	0.806628	Other acquired deformities of limbs	musculoskeletal	Physical activity	Physical activity	MET
567	sedentary_peak_value_mean	0.582264	-0.00382186	0.00694773	-0.0475532	129	0.806648	Peritonitis and retroperitoneal infections	digestive	Physical activity	Physical activity	Hours
1015	temp_within_day_SD	0.582301	-0.0226112	0.0411088	-0.0361512	216	0.806648	Effects of other external causes		Diurnal rhythms	Variability	Celsius
1010	sedentary_peak_value_mean	0.582303	0.00155353	0.00282444	0.0193297	815	0.806648	Other tests		Physical activity	Physical activity	Hours
229	acceleration_M10_time	0.582319	0.0626519	0.113911	0.0435918	156	0.806648	Benign neoplasm of unspecified sites	neoplasms	Diurnal rhythms	Phase	Hours past midnight
415	moderate_peak_value_mean	0.582335	0.00322319	0.00586051	0.027407	390	0.806648	Pulmonary heart disease	circulatory system	Physical activity	Physical activity	Hours
939	sleep_peak_quality_SD	0.582371	0.000781772	0.00142158	0.018479	890	0.806673	Atopic/contact dermatitis due to other or unspecified	dermatologic	Sleep	Sleep variability	Hours
252	temp_L1_time_abs_dev	0.5824	-0.128443	0.233578	-0.0575513	91	0.806688	Disorders of parathyroid gland	endocrine/metabolic	Diurnal rhythms	Phase	Hours
227	moderate_between_day_SD_M10	0.58247	0.00233049	0.0042389	0.0589231	86	0.806761	Benign neoplasm of other endocrine glands and related structures	neoplasms	Physical activity	Physical activity variability	Fraction of time
228	MVPA_within_day_SD	0.582514	0.00259304	0.00471699	0.0500965	117	0.806776	Hemangioma and lymphangioma, any site	neoplasms	Physical activity	Physical activity variability	Fraction of time
531	tasks_light_overall_M10	0.582519	-0.0014233	0.00258915	-0.0215942	653	0.806776	Peptic ulcer (excl. esophageal)	digestive	Physical activity	Physical activity	Fraction of time
240	acceleration_hourly_SD	0.582535	-1.06164	1.93133	-0.0726565	51	0.806776	Simple and unspecified goiter	endocrine/metabolic	Physical activity	Physical activity variability	Fraction of time
706	walking_hourly_SD	0.582621	0.00103239	0.00187855	0.0223336	608	0.806869	Diseases of sebaceous glands	dermatologic	Physical activity	Physical activity variability	Fraction of time
1015	self_report_chronotype	0.58273	0.0316399	0.0575874	0.0721044	56	0.806995	Effects of other external causes		Diurnal rhythms	Self-report
590	MET_within_day_SD	0.582751	-0.00705644	0.0128444	-0.048056	123	0.806995	Pyelonephritis	genitourinary	Physical activity	Physical activity variability
1001	acceleration_RA	0.582766	0.00498241	0.00906953	0.0707886	55	0.806995	Foreign body injury		Diurnal rhythms	Amplitude
244	sedentary_overall_M10	0.582802	0.00168465	0.00306688	0.0136822	1678	0.80702	Hypothyroidism	endocrine/metabolic	Physical activity	Physical activity	Fraction of time
228	sedentary_hourly_SD	0.582854	-0.00160093	0.00291487	-0.0502445	117	0.807068	Hemangioma and lymphangioma, any site	neoplasms	Physical activity	Physical activity variability	Fraction of time
444	main_sleep_duration_mean	0.582922	-0.0836297	0.152295	-0.0781314	50	0.807111	Arterial embolism and thrombosis	circulatory system	Sleep	Sleep	Hours
858	acceleration_between_day_SD_M10	0.582957	-0.327591	0.59662	-0.0318611	283	0.807111	Complication of internal orthopedic device	injuries & poisonings	Physical activity	Physical activity variability	Fraction of time
180	MET_peak_time_mean_abs_dev	0.582967	-0.0498093	0.0907169	-0.0425825	169	0.807111	Cervical cancer and dysplasia	neoplasms	Diurnal rhythms	Phase	Hours
522	walking_within_day_SD	0.582969	-0.00208633	0.00379981	-0.0465082	140	0.807111	Diseases of pulp and periapical tissues	digestive	Physical activity	Physical activity variability	Fraction of time
280	inactivity_peak_time_mean_abs_dev	0.582976	-0.0123431	0.0224808	-0.0186536	898	0.807111	Iron deficiency anemias	hematopoietic	Diurnal rhythms	Phase	Hours
623	MVPA_overall	0.582996	0.00312149	0.00568556	0.0539464	102	0.807115	Hypertrophy of female genital organs	genitourinary	Physical activity	Physical activity	Fraction of time
402	MET_overall_L5	0.583026	-0.00226904	0.00413322	-0.0520342	111	0.807131	Elevated blood pressure reading without diagnosis of hypertension	circulatory system	Physical activity	Physical activity	MET
669	main_sleep_onset_mean	0.583044	-0.0424547	0.0773379	-0.0378517	219	0.807131	Complications of labor and delivery NEC	pregnancy complications	Diurnal rhythms	Phase	Hours past midnight
603	walking_peak_value_mean	0.583113	-0.005002	0.00911359	-0.042289	168	0.807157	Other disorders of testis	genitourinary	Physical activity	Physical activity	Hours
145	acceleration_peak_time_mean	0.583118	0.139745	0.254617	0.0736983	53	0.807157	Cancer of mouth	neoplasms	Diurnal rhythms	Phase	Hours past midnight
531	sedentary_peak_time_mean_abs_dev	0.583133	0.0295886	0.053913	0.0219083	653	0.807157	Peptic ulcer (excl. esophageal)	digestive	Diurnal rhythms	Phase	Hours
452	acceleration_hourly_SD	0.583137	-0.369756	0.673735	-0.0253053	428	0.807157	Other venous embolism and thrombosis	circulatory system	Physical activity	Physical activity variability	Fraction of time
200	inactivity_peak_time_mean_abs_dev	0.583153	-0.0404349	0.0736798	-0.0611075	79	0.807157	Myeloproliferative disease	neoplasms	Diurnal rhythms	Phase	Hours
165	acceleration_within_day_SD_L5	0.583185	0.0564504	0.102872	0.0435408	161	0.807177	Cancer within the respiratory system	neoplasms	Physical activity	Physical activity variability	Fraction of time
172	tasks_light_overall	0.583211	-0.000579271	0.0010557	-0.0152845	1341	0.807188	Skin cancer	neoplasms	Physical activity	Physical activity	Hours
474	moderate_between_day_SD_M10	0.583237	0.00113118	0.00206168	0.0286004	365	0.807198	Acute and chronic tonsillitis	respiratory	Physical activity	Physical activity variability	Fraction of time
871	main_sleep_onset_mean_abs_dev	0.583263	0.0217227	0.0395942	0.028786	370	0.807209	Open wounds of extremities	injuries & poisonings	Diurnal rhythms	Phase	Hours
716	MVPA_hourly_SD_M10	0.583351	-0.00056409	0.00102842	-0.0117658	2478	0.807306	Other arthropathies	musculoskeletal	Physical activity	Physical activity variability	Fraction of time
1000	walking_overall_M10	0.583413	0.00614734	0.0112093	0.0752049	53	0.807368	Burns		Physical activity	Physical activity	Fraction of time
380	tasks_light_hourly_SD	0.58344	0.0025886	0.0047205	0.0538895	101	0.80738	Disorders of external ear	sense organs	Physical activity	Physical activity variability	Fraction of time
803	temp_phase	0.58349	0.320888	0.58524	0.0623139	77	0.807423	Fracture of upper limb	injuries & poisonings	Diurnal rhythms	Phase	Hours past midnight
444	main_sleep_duration_mean_abs_dev	0.583586	0.054513	0.099447	0.0782978	50	0.807509	Arterial embolism and thrombosis	circulatory system	Sleep	Sleep	Hours
653	acceleration_within_day_SD	0.583588	-0.519322	0.947393	-0.0488004	115	0.807509	Problems associated with amniotic cavity and membranes	pregnancy complications	Physical activity	Physical activity variability	Fraction of time
819	temp_IV	0.583684	0.0235947	0.0430544	0.0629758	70	0.807591	Skull and face fracture and other intercranial injury	injuries & poisonings	Diurnal rhythms	Variability
601	MVPA_IV	0.583685	-0.0120691	0.0220233	-0.04332	157	0.807591	Inflammatory diseases of prostate	genitourinary	Diurnal rhythms	Variability
402	sleep_peak_quality_mean	0.583734	0.00328196	0.00598956	0.0513094	111	0.807591	Elevated blood pressure reading without diagnosis of hypertension	circulatory system	Sleep	Sleep	Hours
792	walking_overall	0.583734	-0.00336544	0.00614193	-0.0759379	52	0.807591	Abnormal Papanicolaou smear of cervix and cervical HPV	genitourinary	Physical activity	Physical activity	Hours
479	sedentary_hourly_SD_M10	0.583774	-0.00112171	0.00204734	-0.0331167	273	0.807591	Other upper respiratory disease	respiratory	Physical activity	Physical activity variability	Fraction of time
367	acceleration_overall_L5	0.583775	0.0507999	0.0927198	0.0278155	400	0.807591	Disorders of refraction and accommodation; blindness and low vision	sense organs	Physical activity	Physical activity	g
512	self_report_chronotype	0.58382	0.0158996	0.0290225	0.0362337	234	0.807591	Other symptoms of respiratory system	respiratory	Diurnal rhythms	Self-report
153	sleep_peak_quality_SD	0.583833	-0.00122686	0.0022396	-0.0289996	354	0.807591	Colorectal cancer	neoplasms	Sleep	Sleep variability	Hours
721	main_sleep_onset_mean	0.58384	0.035359	0.0645483	0.0315254	303	0.807591	Spondylosis and allied disorders	musculoskeletal	Diurnal rhythms	Phase	Hours past midnight
361	MVPA_IV	0.583845	0.00825331	0.0150667	0.0296238	336	0.807591	Retinal detachments and defects	sense organs	Diurnal rhythms	Variability
698	main_sleep_duration_mean	0.583846	-0.0662806	0.120998	-0.061923	76	0.807591	Pruritus and related conditions	dermatologic	Sleep	Sleep	Hours
694	self_report_sleep_duration_abs_dev	0.583884	0.0339453	0.0619749	0.052472	105	0.807611	Dyschromia and Vitiligo	dermatologic	Sleep	Self-report	Hours
379	main_sleep_onset_mean_abs_dev	0.583896	0.0192405	0.0351291	0.0254968	471	0.807611	Other disorders of eye	sense organs	Diurnal rhythms	Phase	Hours
652	sleep_peak_quality_mean	0.583953	0.00303793	0.00554744	0.0474942	128	0.807641	Malposition and malpresentation of fetus or obstruction	pregnancy complications	Sleep	Sleep	Hours
555	moderate_between_day_SD_M10	0.583974	-0.00111869	0.00204292	-0.0282846	376	0.807641	Inflammatory bowel disease and other gastroenteritis and colitis	digestive	Physical activity	Physical activity variability	Fraction of time
1010	acceleration_M10_time_abs_dev	0.584007	0.0177467	0.0324113	0.0190764	811	0.807641	Other tests		Diurnal rhythms	Phase	Hours
800	acceleration_peak_time_mean	0.584019	-0.079194	0.144638	-0.0417652	166	0.807641	Fracture of lower limb	injuries & poisonings	Diurnal rhythms	Phase	Hours past midnight
10	self_report_sleep_duration	0.584024	-0.0494854	0.0903804	-0.0494683	122	0.807641	Tuberculosis	infectious diseases	Sleep	Self-report	Hours
418	inactivity_peak_value_mean	0.584026	-0.0175398	0.0320349	-0.0122818	2147	0.807641	Nonspecific chest pain	circulatory system	Sleep	Sleep
471	temp_within_day_SD	0.584074	-0.0191514	0.0349829	-0.0306196	298	0.807683	Nasal polyps	respiratory	Diurnal rhythms	Variability	Celsius
172	acceleration_peak_time_mean	0.584179	-0.0288245	0.0526668	-0.0152014	1341	0.807802	Skin cancer	neoplasms	Diurnal rhythms	Phase	Hours past midnight
477	total_sleep_mean_abs_dev	0.584226	0.0329551	0.0602217	0.0405812	181	0.807819	Epistaxis or throat hemorrhage	respiratory	Sleep	Sleep	Hours
621	total_sleep_mean_abs_dev	0.584246	0.0545376	0.0996667	0.0671581	67	0.807819	Endometrial hyperplasia	genitourinary	Sleep	Sleep	Hours
557	moderate_overall	0.584292	-0.00137275	0.00250899	-0.0377746	195	0.807819	Intestinal malabsorption (non-celiac)	digestive	Physical activity	Physical activity	Fraction of time
255	temp_RA	0.584296	-0.00236253	0.00431805	-0.072134	53	0.807819	Disorders of adrenal glands	endocrine/metabolic	Diurnal rhythms	Amplitude
720	tasks_light_within_day_SD	0.584297	-0.00258935	0.00473264	-0.0584905	87	0.807819	Spinal stenosis	musculoskeletal	Physical activity	Physical activity variability	Fraction of time
371	temp_cosinor_rsquared	0.584299	0.00504726	0.00922509	0.0340312	244	0.807819	Inflammation of the eye	sense organs	Diurnal rhythms	Amplitude
706	self_report_chronotype	0.584378	0.0185498	0.0339104	0.0422732	165	0.807893	Diseases of sebaceous glands	dermatologic	Diurnal rhythms	Self-report
395	sedentary_peak_time_mean_abs_dev	0.584389	-0.0320482	0.0585899	-0.0237295	551	0.807893	Heart valve disorders	circulatory system	Diurnal rhythms	Phase	Hours
735	temp_phase	0.584448	-0.106915	0.19549	-0.020762	715	0.80795	Acquired foot deformities	musculoskeletal	Diurnal rhythms	Phase	Hours past midnight
395	sleep_peak_time_mean	0.584516	0.0218752	0.0400053	0.023533	551	0.808019	Heart valve disorders	circulatory system	Diurnal rhythms	Phase	Hours past midnight
280	self_report_daytime_dozing	0.584548	-0.00347189	0.0063499	-0.0209731	701	0.808024	Iron deficiency anemias	hematopoietic	Sleep	Self-report
761	acceleration_M10_time	0.58456	0.0801958	0.146679	0.0557984	98	0.808024	Cervicalgia	symptoms	Diurnal rhythms	Phase	Hours past midnight
594	self_report_daytime_dozing	0.584573	0.0043754	0.00800292	0.0264311	436	0.808024	Urinary calculus	genitourinary	Sleep	Self-report
256	MVPA_overall_M10	0.584652	0.00784421	0.0143507	0.0742013	52	0.808062	Ovarian dysfunction	endocrine/metabolic	Physical activity	Physical activity	Fraction of time
564	MET_peak_time_mean_abs_dev	0.584677	-0.0137024	0.0250697	-0.0117143	2470	0.808062	Functional digestive disorders	digestive	Diurnal rhythms	Phase	Hours
471	cosinor_rsquared	0.584687	-0.00273717	0.005008	-0.030603	298	0.808062	Nasal polyps	respiratory	Diurnal rhythms	Amplitude
579	sedentary_overall_M10	0.584706	0.00380481	0.00696174	0.0309014	297	0.808062	Other symptoms involving abdomen and pelvis	digestive	Physical activity	Physical activity	Fraction of time
747	MET_overall	0.584709	0.00564964	0.0103374	0.0340719	248	0.808062	Cardiac and circulatory congenital anomalies	congenital anomalies	Physical activity	Physical activity	MET
930	moderate_between_day_SD_M10	0.584709	-0.00177753	0.00325242	-0.0449423	144	0.808062	Allergic reaction to food	injuries & poisonings	Physical activity	Physical activity variability	Fraction of time
567	moderate_hourly_SD	0.584765	-0.00235576	0.00431106	-0.0466893	129	0.808114	Peritonitis and retroperitoneal infections	digestive	Physical activity	Physical activity variability	Fraction of time
526	main_sleep_onset_SD	0.584799	-0.042245	0.0773158	-0.0620918	76	0.808114	Diseases of the jaws	digestive	Diurnal rhythms	Phase Variability	Hours
736	sedentary_overall_L5	0.584804	0.00403558	0.00738591	0.0743398	51	0.808114	Other acquired deformities of limbs	musculoskeletal	Physical activity	Physical activity	Fraction of time
558	sedentary_peak_time_mean	0.584826	0.0422023	0.0772433	0.0181026	908	0.808114	Noninfectious gastroenteritis	digestive	Diurnal rhythms	Phase	Hours past midnight
527	MET_peak_time_mean	0.584867	0.143707	0.263056	0.0745666	51	0.808114	Diseases of the salivary glands	digestive	Diurnal rhythms	Phase	Hours past midnight
540	MVPA_IV	0.584874	0.00716418	0.0131143	0.0257146	444	0.808114	Appendiceal conditions	digestive	Diurnal rhythms	Variability
727	sleep_hourly_SD	0.584891	-0.000416989	0.000763351	-0.0222981	556	0.808114	Other disorders of synovium, tendon, and bursa	musculoskeletal	Sleep	Sleep variability	Fraction of time
1000	main_sleep_onset_mean	0.584891	-0.084018	0.153806	-0.0749087	53	0.808114	Burns		Diurnal rhythms	Phase	Hours past midnight
621	sleep_hourly_SD_L5	0.584924	-0.00615415	0.0112669	-0.0661682	67	0.808134	Endometrial hyperplasia	genitourinary	Sleep	Sleep	Fraction of time
695	sedentary_hourly_SD_L5	0.584942	-0.00266373	0.00487696	-0.0311357	298	0.808134	Erythematous conditions	dermatologic	Physical activity	Physical activity variability	Fraction of time
528	total_sleep_mean	0.58498	0.0416459	0.076256	0.0331832	277	0.808146	Diseases of the oral soft tissues, excluding lesions specific for gingiva and tongue	digestive	Sleep	Sleep	Hours
180	moderate_between_day_SD_M10	0.585006	0.0016553	0.00303116	0.0418519	169	0.808146	Cervical cancer and dysplasia	neoplasms	Physical activity	Physical activity variability	Fraction of time
556	main_sleep_duration_mean_abs_dev	0.585006	0.0394555	0.0722503	0.0566704	92	0.808146	Ulceration of the lower GI tract	digestive	Sleep	Sleep	Hours
634	temp_phase_abs_dev	0.585023	-0.109751	0.200984	-0.0252614	502	0.808146	Miscarriage; stillbirth	pregnancy complications	Diurnal rhythms	Phase	Hours
379	other_sleep_mean	0.585044	0.0179939	0.0329534	0.0245623	471	0.80815	Other disorders of eye	sense organs	Sleep	Sleep	Hours
575	sleep_peak_time_mean	0.585142	0.0277866	0.0509008	0.0298925	336	0.808253	Other biliary tract disease	digestive	Diurnal rhythms	Phase	Hours past midnight
526	sedentary_overall	0.585155	0.00466555	0.00854689	0.0602863	76	0.808253	Diseases of the jaws	digestive	Physical activity	Physical activity	Fraction of time
916	MET_peak_value_mean	0.585198	-0.0180564	0.0330815	-0.046949	127	0.808288	Contusion	injuries & poisonings	Physical activity	Physical activity	MET
215	walking_peak_value_mean	0.585282	-0.00640012	0.0117284	-0.0541093	101	0.80832	Other benign neoplasm of connective and other soft tissue	neoplasms	Physical activity	Physical activity	Hours
627	acceleration_within_day_SD_L5	0.58529	-0.0261406	0.0479045	-0.0201625	771	0.80832	Menopausal and postmenopausal disorders	genitourinary	Physical activity	Physical activity variability	Fraction of time
559	acceleration_between_day_SD_M10	0.585307	-0.483995	0.886996	-0.0470729	127	0.80832	Ileostomy status	digestive	Physical activity	Physical activity variability	Fraction of time
595	self_report_getting_up_in_morning	0.585312	0.0174309	0.0319445	0.0584015	79	0.80832	Hydronephrosis	genitourinary	Sleep	Self-report
577	sleep_hourly_SD	0.585312	0.000721825	0.00132287	0.0385988	183	0.80832	Diseases of pancreas	digestive	Sleep	Sleep variability	Fraction of time
916	tasks_light_hourly_SD	0.585391	0.00230406	0.00422348	0.047966	127	0.808404	Contusion	injuries & poisonings	Physical activity	Physical activity variability	Fraction of time
255	sleep_peak_quality_SD	0.585546	-0.00310722	0.00569809	-0.0734464	53	0.808594	Disorders of adrenal glands	endocrine/metabolic	Sleep	Sleep variability	Hours
447	MVPA_IV	0.585582	0.0166411	0.0305198	0.0597304	80	0.808619	Other disorders of arteries and arterioles	circulatory system	Diurnal rhythms	Variability
1005	sleep_within_day_SD_L5	0.585658	0.0041644	0.00763905	0.0663677	66	0.808699	Other symptoms		Sleep	Sleep
520	main_sleep_duration_mean_abs_dev	0.585683	-0.0260075	0.0477107	-0.037355	211	0.808709	Disorders of tooth development	digestive	Sleep	Sleep	Hours
540	walking_peak_value_mean	0.585758	0.00306235	0.00561899	0.0258904	444	0.808787	Appendiceal conditions	digestive	Physical activity	Physical activity	Hours
242	amplitude	0.585786	-0.00277839	0.00509834	-0.0288071	329	0.808797	Thyrotoxicosis with or without goiter	endocrine/metabolic	Diurnal rhythms	Amplitude	g
737	acceleration_IV	0.585801	-0.0161726	0.0296779	-0.0524276	101	0.808797	Curvature of spine	musculoskeletal	Diurnal rhythms	Variability
557	mesor	0.585833	-0.00347816	0.00638323	-0.0372685	195	0.808816	Intestinal malabsorption (non-celiac)	digestive	Physical activity	Physical activity	g
571	moderate_overall	0.585855	-0.00116651	0.00214094	-0.0320993	278	0.808822	Chronic liver disease and cirrhosis	digestive	Physical activity	Physical activity	Fraction of time
215	MET_overall_L5	0.58589	0.00236396	0.00433907	0.0542109	99	0.808845	Other benign neoplasm of connective and other soft tissue	neoplasms	Physical activity	Physical activity	MET
750	main_sleep_onset_mean	0.585919	0.0773644	0.142014	0.0689765	62	0.808851	Digestive congenital anomalies	congenital anomalies	Diurnal rhythms	Phase	Hours past midnight
165	WASO_mean	0.585931	0.00796782	0.0146266	0.0420559	161	0.808851	Cancer within the respiratory system	neoplasms	Sleep	Sleep	Hours
597	MVPA_hourly_SD_M10	0.586025	0.00155178	0.00284933	0.0323669	278	0.808956	Other disorders of urethra and urinary tract	genitourinary	Physical activity	Physical activity variability	Fraction of time
597	temp_L1_time	0.586051	-0.114561	0.210369	-0.0330149	278	0.808967	Other disorders of urethra and urinary tract	genitourinary	Diurnal rhythms	Phase	Hours past midnight
216	main_sleep_onset_SD	0.586078	-0.0144963	0.0266215	-0.0213068	658	0.808979	Benign neoplasm of skin	neoplasms	Diurnal rhythms	Phase Variability	Hours
611	self_report_sleeplessness	0.586106	0.0311591	0.057225	0.0623338	69	0.808993	Abnormal findings on mammogram or breast exam	genitourinary	Sleep	Self-report
938	sedentary_peak_value_mean	0.58615	-0.00604018	0.0110945	-0.0751545	50	0.809029	Dermatitis due to solar radiation	dermatologic	Physical activity	Physical activity	Hours
180	acceleration_peak_value_mean	0.586194	1.15505	2.12182	0.0397653	169	0.809042	Cervical cancer and dysplasia	neoplasms	Physical activity	Physical activity	g
550	MET_overall_M10	0.586196	-0.00280843	0.0051591	-0.00965781	3666	0.809042	Abdominal hernia	digestive	Physical activity	Physical activity	MET
1011	sleep_hourly_SD_L5	0.586229	0.00292204	0.00536828	0.0314172	295	0.809063	Complications of surgical and medical procedures		Sleep	Sleep	Fraction of time
915	self_report_getting_up_in_morning	0.586273	0.0132744	0.0243895	0.0444751	135	0.809099	Superficial injury without mention of infection	injuries & poisonings	Sleep	Self-report
362	main_sleep_offset_mean_abs_dev	0.586396	-0.0164363	0.0302097	-0.0247391	493	0.809244	Other retinal disorders	sense organs	Diurnal rhythms	Phase	Hours
214	sedentary_RA	0.586611	-0.00399861	0.00735362	-0.0246207	479	0.809513	Lipoma	neoplasms	Diurnal rhythms	Amplitude
792	MET_within_day_SD_M10	0.58664	-0.0100885	0.0185547	-0.0748371	52	0.809513	Abnormal Papanicolaou smear of cervix and cervical HPV	genitourinary	Physical activity	Physical activity variability
669	temp_phase_abs_dev	0.586646	-0.162391	0.298671	-0.0373775	219	0.809513	Complications of labor and delivery NEC	pregnancy complications	Diurnal rhythms	Phase	Hours
510	MET_overall_L5	0.586684	0.00210742	0.00387639	0.0483279	124	0.809541	Other diseases of lung	respiratory	Physical activity	Physical activity	MET
859	sedentary_overall	0.586731	0.00262586	0.00483063	0.0339303	245	0.809581	Complication due to other implant and internal device	injuries & poisonings	Physical activity	Physical activity	Fraction of time
352	moderate_overall_M10	0.586764	-0.00323526	0.00595221	-0.049426	116	0.809601	Disorders of other cranial nerves	neurological	Physical activity	Physical activity	Fraction of time
559	phase_abs_dev	0.586786	-0.0306009	0.0563028	-0.0481668	127	0.809607	Ileostomy status	digestive	Diurnal rhythms	Phase	Hours
395	acceleration_peak_time_mean_abs_dev	0.586804	0.0270306	0.0497361	0.0233911	551	0.809607	Heart valve disorders	circulatory system	Diurnal rhythms	Phase	Hours
785	acceleration_L5_time_abs_dev	0.586836	-0.00777826	0.0143132	-0.0109389	2835	0.809613	Abdominal pain	symptoms	Diurnal rhythms	Phase	Hours
741	moderate_between_day_SD_M10	0.586845	-0.00151609	0.00278989	-0.038332	196	0.809613	Symptoms and disorders of the joints	musculoskeletal	Physical activity	Physical activity variability	Fraction of time
471	MVPA_hourly_SD_M10	0.586905	0.00148775	0.00273818	0.0310313	298	0.809654	Nasal polyps	respiratory	Physical activity	Physical activity variability	Fraction of time
750	inactivity_peak_time_mean_abs_dev	0.586912	0.0454893	0.083724	0.068746	62	0.809654	Digestive congenital anomalies	congenital anomalies	Diurnal rhythms	Phase	Hours
483	MET_overall_M10	0.586945	-0.010482	0.019294	-0.0360461	211	0.809654	Acute bronchitis and bronchiolitis	respiratory	Physical activity	Physical activity	MET
1011	total_sleep_mean	0.586964	0.0399432	0.0735268	0.0318266	295	0.809654	Complications of surgical and medical procedures		Sleep	Sleep	Hours
604	sedentary_overall_M10	0.586977	0.00453352	0.0083455	0.0368198	210	0.809654	Disorders of penis	genitourinary	Physical activity	Physical activity	Fraction of time
1000	MET_hourly_SD_M10	0.586983	0.011337	0.02087	0.073898	53	0.809654	Burns		Physical activity	Physical activity variability
426	sedentary_IV	0.587001	-0.00596577	0.0109828	-0.0210159	712	0.809654	Cardiac conduction disorders	circulatory system	Diurnal rhythms	Variability
634	acceleration_peak_time_mean	0.587045	0.0472499	0.0869955	0.0249186	502	0.80966	Miscarriage; stillbirth	pregnancy complications	Diurnal rhythms	Phase	Hours past midnight
579	phase_abs_dev	0.587066	0.0200485	0.0369149	0.0315569	296	0.80966	Other symptoms involving abdomen and pelvis	digestive	Diurnal rhythms	Phase	Hours
78	main_sleep_offset_mean	0.587074	-0.0651041	0.119878	-0.0640611	71	0.80966	Viral warts & HPV	infectious diseases	Diurnal rhythms	Phase	Hours past midnight
561	temp_RA	0.587082	-0.000473186	0.000871307	-0.0144476	1414	0.80966	Symptoms involving digestive system	digestive	Diurnal rhythms	Amplitude
722	acceleration_L5_time	0.587096	0.0185689	0.0341932	0.0159917	1222	0.80966	Intervertebral disc disorders	musculoskeletal	Diurnal rhythms	Phase	Hours past midnight
623	self_report_daytime_dozing	0.587147	0.00982545	0.0180953	0.0593541	83	0.809706	Hypertrophy of female genital organs	genitourinary	Sleep	Self-report
510	tasks_light_peak_value_mean	0.587193	-0.00531759	0.00979451	-0.0481804	125	0.809744	Other diseases of lung	respiratory	Physical activity	Physical activity	Fraction of time
720	acceleration_L5_time_abs_dev	0.587234	0.0417502	0.0769084	0.0587152	87	0.809776	Spinal stenosis	musculoskeletal	Diurnal rhythms	Phase	Hours
159	temp_RA	0.587273	0.000804646	0.0014824	0.0245679	471	0.809795	Malignant neoplasm of other and ill-defined sites within the digestive organs and peritoneum	neoplasms	Diurnal rhythms	Amplitude
444	tasks_light_overall	0.587292	-0.0029134	0.00536764	-0.0768723	50	0.809795	Arterial embolism and thrombosis	circulatory system	Physical activity	Physical activity	Hours
793	sleep_IV	0.587302	-0.0162391	0.0299197	-0.0634514	69	0.809795	Nonspecific abnormal findings on radiological and other examination of musculoskeletal system	symptoms	Diurnal rhythms	Variability
788	temp_cosinor_rsquared	0.587362	0.00301616	0.00555801	0.0203365	688	0.809822	Syncope and collapse	symptoms	Diurnal rhythms	Amplitude
740	self_report_snoring	0.58737	-0.00502323	0.00925671	-0.0104782	3048	0.809822	Osteoarthrosis	musculoskeletal	Sleep	Self-report
366	acceleration_between_day_SD	0.587379	-0.0571797	0.105372	-0.0118133	2301	0.809822	Cataract	sense organs	Physical activity	Physical activity variability	g
634	MET_within_day_SD_L5	0.587418	0.00117556	0.00216657	0.024832	502	0.809822	Miscarriage; stillbirth	pregnancy complications	Physical activity	Physical activity variability
151	temp_IV	0.587423	-0.0273687	0.0504417	-0.0730489	51	0.809822	Cancer of stomach	neoplasms	Diurnal rhythms	Variability
947	main_sleep_duration_mean	0.58743	0.06287	0.115874	0.0587366	83	0.809822	Urticaria	dermatologic	Sleep	Sleep	Hours
1010	tasks_light_within_day_SD	0.587516	0.000850103	0.00156717	0.0192029	815	0.809899	Other tests		Physical activity	Physical activity variability	Fraction of time
590	acceleration_RA	0.587523	-0.00333457	0.00614739	-0.0473766	123	0.809899	Pyelonephritis	genitourinary	Diurnal rhythms	Amplitude
792	walking_hourly_SD_M10	0.587618	-0.00367223	0.0067716	-0.0747244	52	0.810006	Abnormal Papanicolaou smear of cervix and cervical HPV	genitourinary	Physical activity	Physical activity variability	Fraction of time
481	sedentary_hourly_SD	0.587639	0.00234913	0.00433205	0.0737266	53	0.81001	Influenza	respiratory	Physical activity	Physical activity variability	Fraction of time
636	tasks_light_overall_M10	0.587673	0.00259413	0.00478429	0.039358	195	0.810026	Early or threatened labor; hemorrhage in early pregnancy	pregnancy complications	Physical activity	Physical activity	Fraction of time
293	moderate_between_day_SD	0.587693	-0.000732204	0.00135046	-0.0362958	217	0.810026	Symptoms involving head and neck	mental disorders	Physical activity	Physical activity variability	Fraction of time
854	inactivity_peak_time_mean	0.587705	0.0433286	0.0799168	0.0445347	149	0.810026	Complications of cardiac/vascular device, implant, and graft	injuries & poisonings	Diurnal rhythms	Phase	Hours past midnight
697	walking_overall_M10	0.587731	-0.00531658	0.00980675	-0.0650416	70	0.810036	Sarcoidosis	dermatologic	Physical activity	Physical activity	Fraction of time
593	acceleration_between_day_SD	0.587845	0.0810702	0.149585	0.0167491	1018	0.810068	Hematuria	genitourinary	Physical activity	Physical activity variability	g
706	acceleration_during_main_sleep_mean	0.587852	0.00965492	0.0178149	0.0220742	608	0.810068	Diseases of sebaceous glands	dermatologic	Sleep	Sleep	g
594	temp_phase_abs_dev	0.587852	0.100836	0.186058	0.0232094	554	0.810068	Urinary calculus	genitourinary	Diurnal rhythms	Phase	Hours
701	num_wakings_mean	0.587858	0.0242834	0.0448075	0.026886	380	0.810068	Other hypertrophic and atrophic conditions of skin	dermatologic	Sleep	Sleep
697	MET_peak_value_mean	0.587859	-0.0242813	0.0448037	-0.0631346	70	0.810068	Sarcoidosis	dermatologic	Physical activity	Physical activity	MET
559	sedentary_within_day_SD	0.587874	0.00166657	0.00307526	0.0479333	127	0.810068	Ileostomy status	digestive	Physical activity	Physical activity variability	Fraction of time
1015	self_report_sleep_duration	0.58788	0.0372321	0.0687044	0.0372193	212	0.810068	Effects of other external causes		Sleep	Self-report	Hours
634	MVPA_between_day_SD	0.587976	0.000684585	0.00126359	0.0250019	502	0.810138	Miscarriage; stillbirth	pregnancy complications	Physical activity	Physical activity variability	Fraction of time
369	temp_phase_abs_dev	0.587982	0.31872	0.588294	0.0733598	55	0.810138	Infection of the eye	sense organs	Diurnal rhythms	Phase	Hours
365	main_sleep_duration_mean_abs_dev	0.587991	0.0149503	0.027596	0.0214733	661	0.810138	Glaucoma	sense organs	Sleep	Sleep	Hours
447	self_report_sleep_duration	0.588003	0.060258	0.111231	0.0602372	80	0.810138	Other disorders of arteries and arterioles	circulatory system	Sleep	Self-report	Hours
216	MET_within_day_SD_L5	0.588186	-0.000992139	0.00183229	-0.0209576	661	0.810364	Benign neoplasm of skin	neoplasms	Physical activity	Physical activity variability
426	acceleration_L5_time_abs_dev	0.588207	0.0148999	0.0275187	0.0209543	711	0.810368	Cardiac conduction disorders	circulatory system	Diurnal rhythms	Phase	Hours
741	acceleration_peak_value_mean	0.588258	-1.05998	1.95796	-0.0364923	195	0.810411	Symptoms and disorders of the joints	musculoskeletal	Physical activity	Physical activity	g
512	sedentary_peak_time_mean	0.588274	-0.0462959	0.0855198	-0.0198585	744	0.810411	Other symptoms of respiratory system	respiratory	Diurnal rhythms	Phase	Hours past midnight
1010	tasks_light_overall	0.588316	0.000724218	0.00133796	0.0191091	815	0.810417	Other tests		Physical activity	Physical activity	Hours
151	walking_within_day_SD_M10	0.588335	-0.00351272	0.00648994	-0.0747197	51	0.810417	Cancer of stomach	neoplasms	Physical activity	Physical activity variability	Fraction of time
572	main_sleep_offset_mean	0.58835	-0.0553084	0.102189	-0.0544224	100	0.810417	Ascites (non malignant)	digestive	Diurnal rhythms	Phase	Hours past midnight
452	acceleration_overall_M10	0.588358	-0.380675	0.703359	-0.0252456	428	0.810417	Other venous embolism and thrombosis	circulatory system	Physical activity	Physical activity	g
1011	tasks_light_hourly_SD	0.588369	-0.00150958	0.00278927	-0.0314265	295	0.810417	Complications of surgical and medical procedures		Physical activity	Physical activity variability	Fraction of time
372	moderate_hourly_SD	0.58841	-0.00287581	0.00531427	-0.0569964	84	0.810448	Disorders of conjunctiva	sense organs	Physical activity	Physical activity variability	Fraction of time
990	self_report_sleeplessness	0.588451	0.0170539	0.0315174	0.0341164	236	0.81048	Effects radiation NOS	injuries & poisonings	Sleep	Self-report
556	acceleration_L5_time	0.588536	-0.0656383	0.121335	-0.0565285	92	0.810573	Ulceration of the lower GI tract	digestive	Diurnal rhythms	Phase	Hours past midnight
510	acceleration_within_day_SD_L5	0.58874	0.0625414	0.115674	0.0482389	125	0.810829	Other diseases of lung	respiratory	Physical activity	Physical activity variability	Fraction of time
1005	sleep_peak_time_mean_abs_dev	0.58879	-0.041452	0.0766782	-0.0673176	66	0.810861	Other symptoms		Diurnal rhythms	Phase	Hours
946	MVPA_within_day_SD	0.5888	-0.0037888	0.00700873	-0.073198	52	0.810861	Anaphylactic shock NOS	injuries & poisonings	Physical activity	Physical activity variability	Fraction of time
706	acceleration_RA	0.588866	-0.00150072	0.00277661	-0.0213218	608	0.810907	Diseases of sebaceous glands	dermatologic	Diurnal rhythms	Amplitude
331	sedentary_hourly_SD_M10	0.588883	-0.00204981	0.00379269	-0.060517	80	0.810907	Other cerebral degenerations	neurological	Physical activity	Physical activity variability	Fraction of time
220	phase	0.588888	0.0518958	0.0960223	0.0533048	102	0.810907	Benign neoplasm of ovary	neoplasms	Diurnal rhythms	Phase	Hours past midnight
1010	sedentary_overall	0.588927	0.00143926	0.00266334	0.0185975	815	0.810937	Other tests		Physical activity	Physical activity	Fraction of time
738	total_sleep_mean	0.588987	-0.0959361	0.177557	-0.0764414	50	0.810994	Other acquired musculoskeletal deformity	musculoskeletal	Sleep	Sleep	Hours
938	inactivity_peak_time_mean	0.589036	0.0736108	0.136256	0.0756598	50	0.811036	Dermatitis due to solar radiation	dermatologic	Diurnal rhythms	Phase	Hours past midnight
473	main_sleep_duration_mean	0.58908	0.0471023	0.0871981	0.0440056	149	0.811048	Diseases of the larynx and vocal cords	respiratory	Sleep	Sleep	Hours
357	inactivity_peak_value_mean	0.589081	-0.0571371	0.105775	-0.0400089	178	0.811048	Inflammatory and toxic neuropathy	neurological	Sleep	Sleep
702	acceleration_L5_time_abs_dev	0.589181	-0.0160191	0.0296634	-0.0225284	588	0.811129	Degenerative skin conditions and other dermatoses	dermatologic	Diurnal rhythms	Phase	Hours
215	temp_amplitude	0.589193	-0.0472821	0.0875575	-0.0516728	101	0.811129	Other benign neoplasm of connective and other soft tissue	neoplasms	Diurnal rhythms	Amplitude	Celsius
625	phase_abs_dev	0.589194	-0.0254594	0.0471461	-0.040074	184	0.811129	Pain and other symptoms associated with female genital organs	genitourinary	Diurnal rhythms	Phase	Hours
255	num_wakings_mean	0.589216	0.0643924	0.11925	0.0712938	53	0.811135	Disorders of adrenal glands	endocrine/metabolic	Sleep	Sleep
642	inactivity_peak_time_mean	0.589239	0.0387102	0.0716927	0.0397877	191	0.811142	Hypertension complicating pregnancy, childbirth, and the puerperium	pregnancy complications	Diurnal rhythms	Phase	Hours past midnight
514	self_report_IPAQ_activity_group	0.589275	-0.027902	0.0516798	-0.0603036	77	0.811166	Abnormal findings examination of lungs	respiratory	Physical activity	Self-report physical activity
158	main_sleep_duration_mean	0.589352	0.0587797	0.108895	0.0549152	96	0.811247	Neoplasm of unspecified nature of digestive system	neoplasms	Sleep	Sleep	Hours
586	MET_overall_L5	0.589476	-0.00123032	0.00228005	-0.0282141	366	0.811392	Other disorders of the kidney and ureters	genitourinary	Physical activity	Physical activity	MET
159	sleep_peak_quality_SD	0.589539	-0.00105765	0.00196039	-0.0250002	469	0.811439	Malignant neoplasm of other and ill-defined sites within the digestive organs and peritoneum	neoplasms	Sleep	Sleep variability	Hours
459	self_report_chronotype	0.589546	-0.0119852	0.0222148	-0.0273132	408	0.811439	Other disorders of circulatory system	circulatory system	Diurnal rhythms	Self-report
915	inactivity_peak_time_mean	0.589645	-0.028619	0.0530613	-0.0294156	342	0.811551	Superficial injury without mention of infection	injuries & poisonings	Diurnal rhythms	Phase	Hours past midnight
644	self_report_IPAQ_activity_group	0.589698	-0.043778	0.0811775	-0.0946158	31	0.811599	Anemia during pregnancy	pregnancy complications	Physical activity	Self-report physical activity
930	temp_IV	0.589793	0.0162664	0.0301708	0.0434161	144	0.811705	Allergic reaction to food	injuries & poisonings	Diurnal rhythms	Variability
420	inactivity_peak_time_mean_abs_dev	0.589812	0.0244357	0.0453255	0.0369286	212	0.811706	Carditis	circulatory system	Diurnal rhythms	Phase	Hours
830	moderate_within_day_SD_M10	0.58989	0.00222561	0.00412912	0.0421014	158	0.811745	Dislocation	injuries & poisonings	Physical activity	Physical activity variability	Fraction of time
473	sleep_overall_L5	0.589908	-0.00265913	0.00493367	-0.0433393	149	0.811745	Diseases of the larynx and vocal cords	respiratory	Sleep	Sleep	Fraction of time
361	main_sleep_onset_mean	0.58991	0.0331014	0.0614155	0.0295125	336	0.811745	Retinal detachments and defects	sense organs	Diurnal rhythms	Phase	Hours past midnight
520	moderate_overall_M10	0.589913	-0.00235795	0.00437493	-0.0360231	211	0.811745	Disorders of tooth development	digestive	Physical activity	Physical activity	Fraction of time
636	acceleration_M10_time	0.590018	-0.0566153	0.105074	-0.0393917	195	0.811865	Early or threatened labor; hemorrhage in early pregnancy	pregnancy complications	Diurnal rhythms	Phase	Hours past midnight
331	phase	0.590123	-0.0591123	0.109738	-0.0607172	79	0.811923	Other cerebral degenerations	neurological	Diurnal rhythms	Phase	Hours past midnight
947	total_sleep_mean	0.590128	0.0735668	0.136575	0.0586177	83	0.811923	Urticaria	dermatologic	Sleep	Sleep	Hours
339	phase_abs_dev	0.590131	0.0127616	0.0236916	0.0200871	732	0.811923	Other headache syndromes	neurological	Diurnal rhythms	Phase	Hours
289	acceleration_peak_time_mean	0.590133	0.0552945	0.102654	0.0291611	339	0.811923	Other diseases of blood and blood-forming organs	hematopoietic	Diurnal rhythms	Phase	Hours past midnight
1005	sedentary_RA	0.590156	-0.0107559	0.0199695	-0.0662274	66	0.811929	Other symptoms		Diurnal rhythms	Amplitude
1000	sedentary_within_day_SD	0.590201	-0.00256259	0.0047583	-0.0737045	53	0.811943	Burns		Physical activity	Physical activity variability	Fraction of time
220	tasks_light_within_day_SD	0.590202	-0.00233882	0.0043428	-0.0528312	102	0.811943	Benign neoplasm of ovary	neoplasms	Physical activity	Physical activity variability	Fraction of time
645	acceleration_M10_time_abs_dev	0.590243	-0.0482777	0.0896535	-0.0518949	105	0.811974	Late pregnancy and failed induction	pregnancy complications	Diurnal rhythms	Phase	Hours
202	moderate_overall_M10	0.590281	-0.00249461	0.00463308	-0.038111	191	0.812001	Cancer of other lymphoid, histiocytic tissue	neoplasms	Physical activity	Physical activity	Fraction of time
198	temp_RA	0.59031	0.000668642	0.00124192	0.0204154	670	0.812017	Secondary malignant neoplasm	neoplasms	Diurnal rhythms	Amplitude
669	sedentary_overall_L5	0.590336	-0.00197941	0.00367676	-0.0364629	219	0.812027	Complications of labor and delivery NEC	pregnancy complications	Physical activity	Physical activity	Fraction of time
715	sedentary_hourly_SD_L5	0.590384	-0.00287282	0.00533697	-0.0335797	254	0.812069	Other inflammatory spondylopathies	musculoskeletal	Physical activity	Physical activity variability	Fraction of time
715	moderate_overall_M10	0.59042	0.00217732	0.00404531	0.0332636	254	0.812093	Other inflammatory spondylopathies	musculoskeletal	Physical activity	Physical activity	Fraction of time
773	other_sleep_mean	0.590536	0.0423828	0.0787686	0.057854	79	0.812227	Pain in limb	symptoms	Sleep	Sleep	Hours
287	MET_overall_L5	0.59058	0.00180509	0.00335518	0.0413948	166	0.812264	Purpura and other hemorrhagic conditions	hematopoietic	Physical activity	Physical activity	MET
380	sedentary_hourly_SD_M10	0.590615	0.00180323	0.00335203	0.0532372	101	0.812286	Disorders of external ear	sense organs	Physical activity	Physical activity variability	Fraction of time
10	MVPA_within_day_SD	0.59067	-0.00247669	0.00460461	-0.0478486	122	0.812337	Tuberculosis	infectious diseases	Physical activity	Physical activity variability	Fraction of time
619	temp_amplitude	0.590694	-0.0186378	0.0346533	-0.0203686	670	0.812345	Noninflammatory female genital disorders	genitourinary	Diurnal rhythms	Amplitude	Celsius
333	acceleration_peak_time_mean_abs_dev	0.590757	0.0590053	0.109727	0.0510606	113	0.812367	Extrapyramidal disease and abnormal movement disorders	neurological	Diurnal rhythms	Phase	Hours
540	self_report_IPAQ_activity_group	0.590757	0.0168314	0.0312994	0.036377	211	0.812367	Appendiceal conditions	digestive	Physical activity	Self-report physical activity
612	sedentary_overall	0.590782	0.00486224	0.00904249	0.0628277	67	0.812367	Breast conditions, congenital or relating to hormones	genitourinary	Physical activity	Physical activity	Fraction of time
477	MVPA_IV	0.590783	0.0109767	0.0204137	0.0393988	181	0.812367	Epistaxis or throat hemorrhage	respiratory	Diurnal rhythms	Variability
78	walking_overall	0.590853	-0.00277742	0.00516625	-0.0626697	72	0.812438	Viral warts & HPV	infectious diseases	Physical activity	Physical activity	Hours
200	self_report_IPAQ_activity_group	0.590877	-0.0387611	0.072103	-0.0837728	39	0.812447	Myeloproliferative disease	neoplasms	Physical activity	Self-report physical activity
742	walking_overall_M10	0.590919	-0.00596663	0.0111004	-0.0729941	54	0.812456	Derangement of joint, non-traumatic	musculoskeletal	Physical activity	Physical activity	Fraction of time
526	moderate_hourly_SD_M10	0.59092	-0.00363533	0.00676327	-0.0604371	76	0.812456	Diseases of the jaws	digestive	Physical activity	Physical activity variability	Fraction of time
1001	acceleration_peak_time_mean_abs_dev	0.59097	-0.082874	0.154202	-0.0717155	55	0.812465	Foreign body injury		Diurnal rhythms	Phase	Hours
645	sedentary_peak_time_mean	0.590992	-0.121124	0.225386	-0.0519558	105	0.812465	Late pregnancy and failed induction	pregnancy complications	Diurnal rhythms	Phase	Hours past midnight
642	temp_within_day_SD	0.591003	0.0239448	0.0445575	0.0382833	191	0.812465	Hypertension complicating pregnancy, childbirth, and the puerperium	pregnancy complications	Diurnal rhythms	Variability	Celsius
256	tasks_light_overall_M10	0.59101	0.00483872	0.00900427	0.0734128	52	0.812465	Ovarian dysfunction	endocrine/metabolic	Physical activity	Physical activity	Fraction of time
218	MVPA_hourly_SD	0.591017	-0.000864579	0.00160891	-0.0165358	1096	0.812465	Benign neoplasm of uterus	neoplasms	Physical activity	Physical activity variability	Fraction of time
394	total_sleep_mean	0.591053	0.0287759	0.0535547	0.0229285	566	0.812479	Rheumatic disease of the heart valves	circulatory system	Sleep	Sleep	Hours
477	MET_peak_time_mean	0.59109	0.0757179	0.140932	0.0392885	181	0.812479	Epistaxis or throat hemorrhage	respiratory	Diurnal rhythms	Phase	Hours past midnight
278	sedentary_hourly_SD_M10	0.591091	-0.000577889	0.00107562	-0.0170612	1177	0.812479	Overweight, obesity and other hyperalimentation	endocrine/metabolic	Physical activity	Physical activity variability	Fraction of time
575	self_report_nap_during_day	0.591106	0.0091014	0.0169409	0.0361831	208	0.812479	Other biliary tract disease	digestive	Sleep	Self-report
565	moderate_between_day_SD	0.591118	0.000317248	0.000590532	0.0157261	1179	0.812479	Anal and rectal conditions	digestive	Physical activity	Physical activity variability	Fraction of time
870	MVPA_within_day_SD	0.59117	-0.00128944	0.00240053	-0.0249114	456	0.812515	Open wounds of head; neck; and trunk	injuries & poisonings	Physical activity	Physical activity variability	Fraction of time
165	inactivity_peak_value_mean	0.591181	-0.06017	0.112021	-0.0421326	161	0.812515	Cancer within the respiratory system	neoplasms	Sleep	Sleep
619	temp_cosinor_rsquared	0.591251	0.0030381	0.00565723	0.0204845	670	0.812547	Noninflammatory female genital disorders	genitourinary	Diurnal rhythms	Amplitude
819	acceleration_between_day_SD	0.591255	0.296662	0.552418	0.0612904	70	0.812547	Skull and face fracture and other intercranial injury	injuries & poisonings	Physical activity	Physical activity variability	g
663	acceleration_RA	0.591258	0.00512759	0.00954823	0.0728514	50	0.812547	Umbilical cord complications during labor and delivery	pregnancy complications	Diurnal rhythms	Amplitude
645	acceleration_peak_time_mean	0.591447	0.0993356	0.18507	0.0523875	105	0.812781	Late pregnancy and failed induction	pregnancy complications	Diurnal rhythms	Phase	Hours past midnight
455	moderate_between_day_SD	0.5915	0.000284843	0.000530761	0.0141198	1475	0.812822	Hemorrhoids	circulatory system	Physical activity	Physical activity variability	Fraction of time
946	acceleration_peak_time_mean_abs_dev	0.591513	-0.0851071	0.158589	-0.0736479	52	0.812822	Anaphylactic shock NOS	injuries & poisonings	Diurnal rhythms	Phase	Hours
514	sleep_peak_time_mean_abs_dev	0.591587	0.0253374	0.0472234	0.0411478	169	0.812885	Abnormal findings examination of lungs	respiratory	Diurnal rhythms	Phase	Hours
444	self_report_snoring	0.59161	-0.0379619	0.070757	-0.0791863	44	0.812885	Arterial embolism and thrombosis	circulatory system	Sleep	Self-report
715	acceleration_IV	0.591613	-0.0101323	0.0188858	-0.0328465	254	0.812885	Other inflammatory spondylopathies	musculoskeletal	Diurnal rhythms	Variability
646	self_report_snoring	0.591757	0.0199449	0.0371898	0.0416038	160	0.813026	Other complications of pregnancy NEC	pregnancy complications	Sleep	Self-report
625	acceleration_within_day_SD	0.591757	-0.398842	0.743694	-0.0374789	184	0.813026	Pain and other symptoms associated with female genital organs	genitourinary	Physical activity	Physical activity variability	Fraction of time
565	acceleration_overall_L5	0.591805	0.0291982	0.054451	0.0159874	1180	0.813026	Anal and rectal conditions	digestive	Physical activity	Physical activity	g
465	phase_abs_dev	0.591812	-0.0262985	0.0490442	-0.0413946	167	0.813026	Acute upper respiratory infections of multiple or unspecified sites	respiratory	Diurnal rhythms	Phase	Hours
278	moderate_hourly_SD_M10	0.591822	-0.00100848	0.00188077	-0.0167658	1177	0.813026	Overweight, obesity and other hyperalimentation	endocrine/metabolic	Physical activity	Physical activity variability	Fraction of time
217	sleep_peak_time_mean	0.591832	0.0704263	0.131346	0.0757637	50	0.813026	Vascular hamartomas and non-neoplastic nevi	neoplasms	Diurnal rhythms	Phase	Hours past midnight
145	main_sleep_ratio_mean	0.59185	0.00158478	0.00295577	0.0700474	53	0.813026	Cancer of mouth	neoplasms	Sleep	Sleep
429	phase_abs_dev	0.591861	0.0454088	0.0846945	0.0714749	55	0.813026	Ill-defined descriptions and complications of heart disease	circulatory system	Diurnal rhythms	Phase	Hours
507	inactivity_peak_time_mean	0.591888	0.0215493	0.0401957	0.0221491	599	0.813026	Pleurisy; pleural effusion	respiratory	Diurnal rhythms	Phase	Hours past midnight
473	MET_overall_M10	0.591897	0.0123816	0.0230959	0.0425786	149	0.813026	Diseases of the larynx and vocal cords	respiratory	Physical activity	Physical activity	MET
697	MVPA_overall	0.591962	-0.00366958	0.00684621	-0.0634187	70	0.813089	Sarcoidosis	dermatologic	Physical activity	Physical activity	Fraction of time
495	temp_L1_time	0.592033	0.034858	0.0650458	0.0100456	3339	0.813138	Asthma	respiratory	Diurnal rhythms	Phase	Hours past midnight
531	acceleration_hourly_SD	0.592044	-0.292908	0.546589	-0.020046	653	0.813138	Peptic ulcer (excl. esophageal)	digestive	Physical activity	Physical activity variability	Fraction of time
751	MET_RA	0.592057	-0.00307519	0.00573874	-0.0481178	114	0.813138	Genitourinary congenital anomalies	congenital anomalies	Diurnal rhythms	Amplitude	MET
750	self_report_snoring	0.59207	-0.0319783	0.0596782	-0.0667049	60	0.813138	Digestive congenital anomalies	congenital anomalies	Sleep	Self-report
516	tasks_light_within_day_SD	0.592102	0.0021431	0.00399981	0.0484101	122	0.813158	Abnormal sputum	respiratory	Physical activity	Physical activity variability	Fraction of time
619	moderate_between_day_SD_M10	0.592124	0.000828075	0.00154559	0.0209367	670	0.813163	Noninflammatory female genital disorders	genitourinary	Physical activity	Physical activity variability	Fraction of time
858	moderate_peak_value_mean	0.592183	0.00366334	0.00683865	0.0311496	283	0.813215	Complication of internal orthopedic device	injuries & poisonings	Physical activity	Physical activity	Hours
559	sedentary_IV	0.592199	-0.0135549	0.025305	-0.0477504	127	0.813215	Ileostomy status	digestive	Diurnal rhythms	Variability
240	sleep_hourly_SD_L5	0.592403	-0.006872	0.0128361	-0.0738865	51	0.813417	Simple and unspecified goiter	endocrine/metabolic	Sleep	Sleep	Fraction of time
483	moderate_between_day_SD	0.592423	0.000725517	0.00135526	0.0359642	211	0.813417	Acute bronchitis and bronchiolitis	respiratory	Physical activity	Physical activity variability	Fraction of time
715	moderate_peak_value_mean	0.592428	0.00389088	0.00726822	0.0330844	254	0.813417	Other inflammatory spondylopathies	musculoskeletal	Physical activity	Physical activity	Hours
81	acceleration_L5_time_abs_dev	0.59243	-0.040647	0.0759296	-0.0571637	87	0.813417	Infection/inflammation of internal prosthetic device; implant; and graft	infectious diseases	Diurnal rhythms	Phase	Hours
175	acceleration_L5_time_abs_dev	0.592437	0.0259451	0.048467	0.0364878	221	0.813417	Acquired absence of breast	neoplasms	Diurnal rhythms	Phase	Hours
455	acceleration_within_day_SD_M10	0.592466	-0.189643	0.354293	-0.0136977	1470	0.813433	Hemorrhoids	circulatory system	Physical activity	Physical activity variability	Fraction of time
729	temp_RA	0.592492	0.00098272	0.00183605	0.030005	301	0.813433	Other disorders of soft tissues	musculoskeletal	Diurnal rhythms	Amplitude
210	sleep_within_day_SD_L5	0.592503	-0.00393223	0.00734695	-0.0626677	69	0.813433	Benign neoplasm of lip, oral cavity, and pharynx	neoplasms	Sleep	Sleep
698	acceleration_M10_time_abs_dev	0.592552	-0.0551491	0.103054	-0.0592812	76	0.813464	Pruritus and related conditions	dermatologic	Diurnal rhythms	Phase	Hours
348	moderate_overall_M10	0.592567	-0.00322777	0.00603179	-0.0493117	113	0.813464	Other conditions of brain	neurological	Physical activity	Physical activity	Fraction of time
216	temp_phase_abs_dev	0.592585	-0.0909643	0.169995	-0.0209373	661	0.813464	Benign neoplasm of skin	neoplasms	Diurnal rhythms	Phase	Hours
569	total_sleep_mean	0.592598	0.0361175	0.067499	0.0287782	350	0.813464	Other disorders of intestine	digestive	Sleep	Sleep	Hours
375	walking_hourly_SD	0.592648	-0.00159012	0.00297214	-0.0343989	241	0.813508	Disorders of lacrimal system	sense organs	Physical activity	Physical activity variability	Fraction of time
452	temp_phase_abs_dev	0.592708	-0.113068	0.211372	-0.0260248	428	0.813565	Other venous embolism and thrombosis	circulatory system	Diurnal rhythms	Phase	Hours
610	total_sleep_mean_abs_dev	0.592746	0.0244411	0.0456956	0.030097	321	0.813581	Benign mammary dysplasias	genitourinary	Sleep	Sleep	Hours
536	sedentary_IV	0.592756	0.0211479	0.0395396	0.0744987	52	0.813581	Disorders of function of stomach	digestive	Diurnal rhythms	Variability
502	sleep_peak_time_mean_abs_dev	0.592805	-0.0345479	0.0646018	-0.0561055	91	0.813609	Postinflammatory pulmonary fibrosis	respiratory	Diurnal rhythms	Phase	Hours
327	MET_within_day_SD_M10	0.592818	-0.0032938	0.00615937	-0.0244336	496	0.813609	Sleep disorders	neurological	Physical activity	Physical activity variability
530	phase_abs_dev	0.592844	0.0063763	0.0119244	0.0100365	3371	0.813609	Diseases of esophagus	digestive	Diurnal rhythms	Phase	Hours
661	tasks_light_overall_M10	0.592849	0.00274658	0.00513649	0.0416709	166	0.813609	Fetal distress and abnormal forces of labor	pregnancy complications	Physical activity	Physical activity	Fraction of time
189	sleep_overall_L5	0.592913	-0.00180981	0.00338518	-0.0294968	321	0.813672	Cancer of urinary organs (incl. kidney and bladder)	neoplasms	Sleep	Sleep	Fraction of time
199	main_sleep_onset_mean	0.59294	0.0602566	0.112716	0.0537235	99	0.813684	Neoplasm of uncertain behavior	neoplasms	Diurnal rhythms	Phase	Hours past midnight
508	acceleration_IV	0.593014	0.010952	0.0204909	0.0355036	212	0.813715	Pulmonary collapse; interstitial and compensatory emphysema	respiratory	Diurnal rhythms	Variability
281	sedentary_overall_M10	0.593018	0.00575467	0.010767	0.0467376	125	0.813715	Other deficiency anemia	hematopoietic	Physical activity	Physical activity	Fraction of time
760	acceleration_peak_time_mean	0.59302	-0.0386014	0.0722234	-0.0203575	701	0.813715	Back pain	symptoms	Diurnal rhythms	Phase	Hours past midnight
185	acceleration_overall_M10	0.593035	0.318626	0.596176	0.0211307	629	0.813715	Cancer of prostate	neoplasms	Physical activity	Physical activity	g
375	inactivity_peak_time_mean_abs_dev	0.593065	-0.0228305	0.0427213	-0.0345028	241	0.813731	Disorders of lacrimal system	sense organs	Diurnal rhythms	Phase	Hours
476	moderate_peak_value_mean	0.593097	0.00148749	0.00278368	0.0126482	1804	0.813749	Allergic rhinitis	respiratory	Physical activity	Physical activity	Hours
742	MVPA_IV	0.593166	-0.0199631	0.0373659	-0.0716542	54	0.813807	Derangement of joint, non-traumatic	musculoskeletal	Diurnal rhythms	Variability
210	acceleration_L5_time_abs_dev	0.593175	0.045846	0.0858141	0.0644752	69	0.813807	Benign neoplasm of lip, oral cavity, and pharynx	neoplasms	Diurnal rhythms	Phase	Hours
561	self_report_nap_during_day	0.59321	-0.00456633	0.00854797	-0.0181537	862	0.813829	Symptoms involving digestive system	digestive	Sleep	Self-report
803	moderate_peak_value_mean	0.593232	0.00695267	0.0130159	0.059119	77	0.81383	Fracture of upper limb	injuries & poisonings	Physical activity	Physical activity	Hours
495	sedentary_IV	0.593266	0.00283452	0.00530693	0.0099853	3339	0.81383	Asthma	respiratory	Diurnal rhythms	Variability
720	temp_L1_time_abs_dev	0.593276	0.127019	0.237818	0.0569134	87	0.81383	Spinal stenosis	musculoskeletal	Diurnal rhythms	Phase	Hours
793	MVPA_overall	0.593283	-0.00365579	0.00684488	-0.0631804	69	0.81383	Nonspecific abnormal findings on radiological and other examination of musculoskeletal system	symptoms	Physical activity	Physical activity	Fraction of time
394	MET_overall_L5	0.593327	0.000986206	0.00184673	0.0226159	562	0.81385	Rheumatic disease of the heart valves	circulatory system	Physical activity	Physical activity	MET
738	MVPA_within_day_SD_M10	0.593348	0.0035369	0.00662343	0.0750206	50	0.81385	Other acquired musculoskeletal deformity	musculoskeletal	Physical activity	Physical activity variability	Fraction of time
635	tasks_light_within_day_SD	0.593369	0.00189874	0.00355591	0.0428904	158	0.81385	Hemorrhage during pregnancy; childbirth and postpartum	pregnancy complications	Physical activity	Physical activity variability	Fraction of time
1015	acceleration_IV	0.59337	-0.0108046	0.0202347	-0.0350259	216	0.81385	Effects of other external causes		Diurnal rhythms	Variability
502	sedentary_overall_L5	0.5934	-0.00299171	0.00560328	-0.0551107	91	0.813866	Postinflammatory pulmonary fibrosis	respiratory	Physical activity	Physical activity	Fraction of time
627	self_report_IPAQ_activity_group	0.593462	-0.0138066	0.0258627	-0.0298396	323	0.813926	Menopausal and postmenopausal disorders	genitourinary	Physical activity	Self-report physical activity
520	MVPA_overall_M10	0.593495	-0.00381235	0.0071421	-0.0360624	211	0.813946	Disorders of tooth development	digestive	Physical activity	Physical activity	Fraction of time
619	acceleration_peak_time_mean	0.59353	0.039401	0.0738215	0.0207793	670	0.813961	Noninflammatory female genital disorders	genitourinary	Diurnal rhythms	Phase	Hours past midnight
602	mesor	0.593542	0.00443968	0.0083184	0.0475712	116	0.813961	Other disorders of prostate	genitourinary	Physical activity	Physical activity	g
530	acceleration_during_main_sleep_mean	0.593627	0.00436233	0.00817536	0.00997367	3382	0.814052	Diseases of esophagus	digestive	Sleep	Sleep	g
256	sedentary_within_day_SD_L5	0.593705	0.00422224	0.00791449	0.0715062	52	0.814134	Ovarian dysfunction	endocrine/metabolic	Physical activity	Physical activity variability	Fraction of time
195	walking_overall	0.59376	-0.000617659	0.00115796	-0.0139369	1585	0.814173	Cancer, suspected or other	neoplasms	Physical activity	Physical activity	Hours
454	total_sleep_mean	0.59377	-0.0234444	0.0439538	-0.0186804	840	0.814173	Varicose veins	circulatory system	Sleep	Sleep	Hours
240	acceleration_overall	0.593805	-0.579405	1.08637	-0.0700702	51	0.814196	Simple and unspecified goiter	endocrine/metabolic	Physical activity	Physical activity	g
165	MET_within_day_SD_L5	0.593833	0.00197982	0.00371242	0.0418211	161	0.814211	Cancer within the respiratory system	neoplasms	Physical activity	Physical activity variability
585	sedentary_hourly_SD_M10	0.59387	-0.000691298	0.0012964	-0.0204094	724	0.814212	Renal failure	genitourinary	Physical activity	Physical activity variability	Fraction of time
38	sedentary_peak_time_mean_abs_dev	0.59387	0.034829	0.0653154	0.0257885	445	0.814212	Septicemia	infectious diseases	Diurnal rhythms	Phase	Hours
427	tasks_light_peak_value_mean	0.593896	0.00141861	0.00266053	0.0128534	1891	0.814223	Cardiac dysrhythmias	circulatory system	Physical activity	Physical activity	Fraction of time
654	sedentary_peak_time_mean_abs_dev	0.594009	0.0704708	0.132205	0.0521788	112	0.814336	Other and unspecified complications of birth; puerperium affecting management of mother	pregnancy complications	Diurnal rhythms	Phase	Hours
714	sleep_hourly_SD	0.594021	-0.000468771	0.000879455	-0.0250671	422	0.814336	Rheumatoid arthritis and other inflammatory polyarthropathies	musculoskeletal	Sleep	Sleep variability	Fraction of time
210	temp_within_day_SD	0.59405	-0.0387185	0.0726449	-0.0619038	69	0.814336	Benign neoplasm of lip, oral cavity, and pharynx	neoplasms	Diurnal rhythms	Variability	Celsius
960	tasks_light_hourly_SD	0.59408	0.000637343	0.0011959	0.0132683	1720	0.814336	Poisoning by antibiotics	injuries & poisonings	Physical activity	Physical activity variability	Fraction of time
663	main_sleep_onset_mean	0.594106	0.0839345	0.157504	0.0748342	50	0.814336	Umbilical cord complications during labor and delivery	pregnancy complications	Diurnal rhythms	Phase	Hours past midnight
165	acceleration_L5_time	0.594113	0.0495503	0.0929837	0.0426733	161	0.814336	Cancer within the respiratory system	neoplasms	Diurnal rhythms	Phase	Hours past midnight
738	sedentary_peak_time_mean_abs_dev	0.594119	-0.102522	0.192391	-0.0759106	50	0.814336	Other acquired musculoskeletal deformity	musculoskeletal	Diurnal rhythms	Phase	Hours
646	MET_peak_time_mean_abs_dev	0.594167	0.0492714	0.0924738	0.0421226	166	0.814336	Other complications of pregnancy NEC	pregnancy complications	Diurnal rhythms	Phase	Hours
218	temp_RA	0.594171	0.000530267	0.000995231	0.0161904	1096	0.814336	Benign neoplasm of uterus	neoplasms	Diurnal rhythms	Amplitude
175	temp_phase_abs_dev	0.594179	0.15636	0.29347	0.0359894	221	0.814336	Acquired absence of breast	neoplasms	Diurnal rhythms	Phase	Hours
367	sedentary_hourly_SD_L5	0.594188	-0.00227386	0.00426788	-0.0265787	400	0.814336	Disorders of refraction and accommodation; blindness and low vision	sense organs	Physical activity	Physical activity variability	Fraction of time
604	sleep_hourly_SD	0.594223	0.000662178	0.00124298	0.0354093	210	0.814336	Disorders of penis	genitourinary	Sleep	Sleep variability	Fraction of time
447	sleep_overall_L5	0.594226	0.00358703	0.00673332	0.0584626	79	0.814336	Other disorders of arteries and arterioles	circulatory system	Sleep	Sleep	Fraction of time
701	sedentary_overall_M10	0.594234	-0.00325606	0.00611216	-0.0264447	382	0.814336	Other hypertrophic and atrophic conditions of skin	dermatologic	Physical activity	Physical activity	Fraction of time
381	MET_hourly_SD_M10	0.594256	-0.00696854	0.0130819	-0.0454229	137	0.814341	Otitis media and Eustachian tube disorders	sense organs	Physical activity	Physical activity variability
442	self_report_sleeplessness	0.5943	0.0260104	0.048834	0.0520338	98	0.81437	Other aneurysm	circulatory system	Sleep	Self-report
729	MET_within_day_SD	0.594313	-0.00437218	0.00820907	-0.0297755	301	0.81437	Other disorders of soft tissues	musculoskeletal	Physical activity	Physical activity variability
375	acceleration_peak_value_mean	0.594392	-0.945332	1.77531	-0.0325453	241	0.814429	Disorders of lacrimal system	sense organs	Physical activity	Physical activity	g
508	main_sleep_onset_mean_abs_dev	0.5944	-0.0276041	0.0518409	-0.0365799	212	0.814429	Pulmonary collapse; interstitial and compensatory emphysema	respiratory	Diurnal rhythms	Phase	Hours
595	self_report_sleep_duration	0.594411	0.040896	0.0768056	0.0408819	170	0.814429	Hydronephrosis	genitourinary	Sleep	Self-report	Hours
306	self_report_snoring	0.594442	-0.00547604	0.0102852	-0.0114227	2684	0.814447	Other mental disorder	mental disorders	Sleep	Self-report
618	total_sleep_mean_abs_dev	0.594468	-0.0150787	0.0283233	-0.0185681	880	0.814458	Genital prolapse	genitourinary	Sleep	Sleep	Hours
229	acceleration_within_day_SD_M10	0.594496	-0.559975	1.05191	-0.0404462	155	0.814471	Benign neoplasm of unspecified sites	neoplasms	Physical activity	Physical activity variability	Fraction of time
520	MET_RA	0.594595	-0.00223689	0.00420314	-0.0350009	211	0.814538	Disorders of tooth development	digestive	Diurnal rhythms	Amplitude	MET
216	moderate_overall	0.594599	0.000735557	0.00138213	0.0202406	661	0.814538	Benign neoplasm of skin	neoplasms	Physical activity	Physical activity	Fraction of time
561	acceleration_peak_time_mean	0.594612	-0.0273606	0.0514131	-0.0144294	1414	0.814538	Symptoms involving digestive system	digestive	Diurnal rhythms	Phase	Hours past midnight
172	tasks_light_overall_M10	0.594618	-0.00097765	0.00183713	-0.0148329	1341	0.814538	Skin cancer	neoplasms	Physical activity	Physical activity	Fraction of time
452	self_report_chronotype	0.59467	0.020486	0.0385	0.0466856	130	0.814578	Other venous embolism and thrombosis	circulatory system	Diurnal rhythms	Self-report
663	MVPA_IV	0.594683	-0.020559	0.0386397	-0.0737928	50	0.814578	Umbilical cord complications during labor and delivery	pregnancy complications	Diurnal rhythms	Variability
174	inactivity_peak_time_mean_abs_dev	0.59473	-0.0112774	0.021198	-0.017043	1046	0.814617	Breast cancer	neoplasms	Diurnal rhythms	Phase	Hours
10	cosinor_rsquared	0.594751	0.00415648	0.00781337	0.0464717	122	0.814621	Tuberculosis	infectious diseases	Diurnal rhythms	Amplitude
721	MET_hourly_SD_M10	0.594784	-0.00465888	0.00875857	-0.0303679	303	0.814625	Spondylosis and allied disorders	musculoskeletal	Physical activity	Physical activity variability
800	acceleration_within_day_SD	0.594801	0.411193	0.773067	0.0386396	166	0.814625	Fracture of lower limb	injuries & poisonings	Physical activity	Physical activity variability	Fraction of time
916	main_sleep_offset_mean	0.594809	-0.0481214	0.0904729	-0.0473505	127	0.814625	Contusion	injuries & poisonings	Diurnal rhythms	Phase	Hours past midnight
211	main_sleep_onset_mean_abs_dev	0.594836	-0.0170347	0.0320292	-0.0225736	563	0.814638	Benign neoplasm of other parts of digestive system	neoplasms	Diurnal rhythms	Phase	Hours
352	acceleration_during_main_sleep_mean	0.594923	0.0216249	0.0406695	0.0494413	116	0.814732	Disorders of other cranial nerves	neurological	Sleep	Sleep	g
508	MET_peak_time_mean_abs_dev	0.594956	-0.0429382	0.0807601	-0.0367083	212	0.814751	Pulmonary collapse; interstitial and compensatory emphysema	respiratory	Diurnal rhythms	Phase	Hours
835	tasks_light_peak_value_mean	0.595033	0.00337118	0.00634199	0.0305448	296	0.814761	Internal derangement of knee	injuries & poisonings	Physical activity	Physical activity	Fraction of time
532	total_sleep_mean_abs_dev	0.595034	0.0193663	0.0364328	0.0238479	508	0.814761	Dysphagia	digestive	Sleep	Sleep	Hours
916	moderate_within_day_SD_M10	0.595036	0.00244321	0.00459631	0.0462178	127	0.814761	Contusion	injuries & poisonings	Physical activity	Physical activity variability	Fraction of time
628	sedentary_within_day_SD_L5	0.595114	-0.00131259	0.00246984	-0.0222295	557	0.814761	Ovarian cyst	genitourinary	Physical activity	Physical activity variability	Fraction of time
694	acceleration_L5_time_abs_dev	0.595124	0.0368971	0.0694295	0.0518901	104	0.814761	Dyschromia and Vitiligo	dermatologic	Diurnal rhythms	Phase	Hours
536	sedentary_within_day_SD	0.595135	-0.00255354	0.00480517	-0.0734442	52	0.814761	Disorders of function of stomach	digestive	Physical activity	Physical activity variability	Fraction of time
374	sedentary_within_day_SD	0.595162	0.000737734	0.00138834	0.0212185	642	0.814761	Other disorders of eyelids	sense organs	Physical activity	Physical activity variability	Fraction of time
946	walking_peak_value_mean	0.595173	0.00859377	0.0161731	0.0726553	52	0.814761	Anaphylactic shock NOS	injuries & poisonings	Physical activity	Physical activity	Hours
556	MET_within_day_SD	0.59518	-0.00783274	0.0147412	-0.0533428	92	0.814761	Ulceration of the lower GI tract	digestive	Physical activity	Physical activity variability
650	acceleration_within_day_SD_L5	0.595195	0.0541034	0.101826	0.0417305	166	0.814761	Normal delivery	pregnancy complications	Physical activity	Physical activity variability	Fraction of time
559	tasks_light_peak_value_mean	0.595215	-0.00515807	0.00970836	-0.046735	127	0.814761	Ileostomy status	digestive	Physical activity	Physical activity	Fraction of time
626	walking_overall	0.595224	-0.000710541	0.00133739	-0.0160327	1220	0.814761	Disorders of menstruation and other abnormal bleeding from female genital tract	genitourinary	Physical activity	Physical activity	Hours
619	acceleration_overall_M10	0.595242	-0.301501	0.567519	-0.019995	670	0.814761	Noninflammatory female genital disorders	genitourinary	Physical activity	Physical activity	g
559	moderate_overall_M10	0.595257	0.00300614	0.00565872	0.0459257	127	0.814761	Ileostomy status	digestive	Physical activity	Physical activity	Fraction of time
979	walking_overall_M10	0.595284	-0.00274404	0.00516572	-0.0335699	249	0.814761	Adverse drug events and drug allergies	injuries & poisonings	Physical activity	Physical activity	Fraction of time
790	main_sleep_onset_SD	0.595288	0.0146497	0.0275788	0.0215322	629	0.814761	Nonspecific findings on examination of blood	symptoms	Diurnal rhythms	Phase Variability	Hours
907	self_report_IPAQ_activity_group	0.59531	0.0334537	0.062981	0.0723021	55	0.814761	Injuries to the nervous system	injuries & poisonings	Physical activity	Self-report physical activity
747	temp_L1_time	0.595323	0.118913	0.22388	0.0342689	248	0.814761	Cardiac and circulatory congenital anomalies	congenital anomalies	Diurnal rhythms	Phase	Hours past midnight
960	main_sleep_onset_SD	0.595331	0.00904002	0.0170202	0.0132871	1711	0.814761	Poisoning by antibiotics	injuries & poisonings	Diurnal rhythms	Phase Variability	Hours
229	walking_hourly_SD	0.595341	0.00193795	0.00364881	0.0419234	156	0.814761	Benign neoplasm of unspecified sites	neoplasms	Physical activity	Physical activity variability	Fraction of time
372	cosinor_rsquared	0.595345	0.00497043	0.00935852	0.0555722	84	0.814761	Disorders of conjunctiva	sense organs	Diurnal rhythms	Amplitude
1011	sleep_overall_L5	0.595382	-0.0018776	0.00353558	-0.0306017	294	0.814787	Complications of surgical and medical procedures		Sleep	Sleep	Fraction of time
696	main_sleep_onset_SD	0.595482	0.0185844	0.0350045	0.0273154	374	0.8149	Psoriasis and related disorders	dermatologic	Diurnal rhythms	Phase Variability	Hours
930	main_sleep_onset_mean_abs_dev	0.595515	0.0334022	0.06292	0.0442633	142	0.814919	Allergic reaction to food	injuries & poisonings	Diurnal rhythms	Phase	Hours
514	sleep_peak_quality_SD	0.595572	0.00170958	0.00322085	0.04041	169	0.81496	Abnormal findings examination of lungs	respiratory	Sleep	Sleep variability	Hours
580	tasks_light_within_day_SD	0.595581	0.00252609	0.00475926	0.0570614	88	0.81496	Nephritis; nephrosis; renal sclerosis	genitourinary	Physical activity	Physical activity variability	Fraction of time
608	walking_within_day_SD	0.595642	0.00177241	0.00333986	0.0395105	184	0.815011	Other disorders of male genital organs	genitourinary	Physical activity	Physical activity variability	Fraction of time
560	sleep_within_day_SD_L5	0.595655	0.0017628	0.00332187	0.0280936	341	0.815011	Intestinal obstruction without mention of hernia	digestive	Sleep	Sleep
519	temp_L1_time_abs_dev	0.595791	0.0446975	0.0842602	0.0200276	720	0.815122	Other diseases of respiratory system, not elsewhere classified	respiratory	Diurnal rhythms	Phase	Hours
81	sedentary_within_day_SD_L5	0.595814	-0.0032365	0.00610157	-0.054812	87	0.815122	Infection/inflammation of internal prosthetic device; implant; and graft	infectious diseases	Physical activity	Physical activity variability	Fraction of time
1000	acceleration_hourly_SD_M10	0.595817	-1.42836	2.69283	-0.0692809	53	0.815122	Burns		Physical activity	Physical activity variability	Fraction of time
41	inactivity_peak_time_mean	0.59582	0.0172841	0.0325852	0.0177652	929	0.815122	Bacterial infection NOS	infectious diseases	Diurnal rhythms	Phase	Hours past midnight
696	main_sleep_onset_mean	0.59586	0.0306484	0.0577868	0.0273255	377	0.815122	Psoriasis and related disorders	dermatologic	Diurnal rhythms	Phase	Hours past midnight
604	sleep_peak_quality_SD	0.595867	-0.00155011	0.00292275	-0.0366405	209	0.815122	Disorders of penis	genitourinary	Sleep	Sleep variability	Hours
540	self_report_nap_during_day	0.595873	-0.00773143	0.0145778	-0.0307367	283	0.815122	Appendiceal conditions	digestive	Sleep	Self-report
429	sleep_hourly_SD_L5	0.595882	0.00642995	0.0121242	0.0691336	56	0.815122	Ill-defined descriptions and complications of heart disease	circulatory system	Sleep	Sleep	Fraction of time
709	sleep_hourly_SD_L5	0.595963	-0.00302426	0.00570377	-0.0325162	262	0.815209	Diffuse diseases of connective tissue	dermatologic	Sleep	Sleep	Fraction of time
227	inactivity_peak_time_mean_abs_dev	0.596045	0.0378511	0.0714033	0.0572028	86	0.815295	Benign neoplasm of other endocrine glands and related structures	neoplasms	Diurnal rhythms	Phase	Hours
185	walking_within_day_SD_M10	0.596078	0.00102718	0.00193787	0.0218493	629	0.815314	Cancer of prostate	neoplasms	Physical activity	Physical activity variability	Fraction of time
602	moderate_peak_value_mean	0.596095	-0.00564507	0.0106504	-0.0480004	116	0.815314	Other disorders of prostate	genitourinary	Physical activity	Physical activity	Hours
612	self_report_daytime_dozing	0.596156	-0.0111907	0.0211168	-0.0676015	60	0.815365	Breast conditions, congenital or relating to hormones	genitourinary	Sleep	Self-report
634	temp_within_day_SD	0.596201	-0.0148889	0.0280988	-0.0238047	502	0.815365	Miscarriage; stillbirth	pregnancy complications	Diurnal rhythms	Variability	Celsius
240	main_sleep_duration_mean	0.596202	0.0790378	0.149163	0.0738415	51	0.815365	Simple and unspecified goiter	endocrine/metabolic	Sleep	Sleep	Hours
395	sedentary_peak_time_mean	0.596205	0.0520532	0.0982372	0.0223281	551	0.815365	Heart valve disorders	circulatory system	Diurnal rhythms	Phase	Hours past midnight
526	moderate_overall_M10	0.596266	-0.00386449	0.00729445	-0.0590389	76	0.815423	Diseases of the jaws	digestive	Physical activity	Physical activity	Fraction of time
715	MET_hourly_SD_M10	0.59644	0.00510601	0.00964245	0.0332824	254	0.815507	Other inflammatory spondylopathies	musculoskeletal	Physical activity	Physical activity variability
737	temp_L1_time_abs_dev	0.59644	0.116625	0.220241	0.0522561	101	0.815507	Curvature of spine	musculoskeletal	Diurnal rhythms	Phase	Hours
175	sedentary_hourly_SD	0.596441	0.00113266	0.00213898	0.0355482	221	0.815507	Acquired absence of breast	neoplasms	Physical activity	Physical activity variability	Fraction of time
240	amplitude	0.59645	-0.00681962	0.0128789	-0.0707077	51	0.815507	Simple and unspecified goiter	endocrine/metabolic	Diurnal rhythms	Amplitude	g
522	temp_within_day_SD	0.596474	0.0272411	0.0514483	0.0435535	140	0.815507	Diseases of pulp and periapical tissues	digestive	Diurnal rhythms	Variability	Celsius
735	walking_hourly_SD_M10	0.596478	0.000980627	0.00185206	0.0199543	715	0.815507	Acquired foot deformities	musculoskeletal	Physical activity	Physical activity variability	Fraction of time
619	total_sleep_mean	0.596503	0.0261998	0.0494855	0.0208759	670	0.815507	Noninflammatory female genital disorders	genitourinary	Sleep	Sleep	Hours
444	sedentary_peak_time_mean_abs_dev	0.596513	0.102973	0.194499	0.0762446	50	0.815507	Arterial embolism and thrombosis	circulatory system	Diurnal rhythms	Phase	Hours
227	walking_within_day_SD	0.596536	-0.00255685	0.00482976	-0.0569971	86	0.815507	Benign neoplasm of other endocrine glands and related structures	neoplasms	Physical activity	Physical activity variability	Fraction of time
10	moderate_within_day_SD_M10	0.596542	0.00247564	0.00467643	0.0468312	122	0.815507	Tuberculosis	infectious diseases	Physical activity	Physical activity variability	Fraction of time
624	acceleration_L5_time	0.596568	0.0301817	0.0570167	0.0259929	434	0.815507	Symptoms involving female genital tract	genitourinary	Diurnal rhythms	Phase	Hours past midnight
611	self_report_sleep_duration_abs_dev	0.596569	0.0297733	0.0562454	0.046023	130	0.815507	Abnormal findings on mammogram or breast exam	genitourinary	Sleep	Self-report	Hours
523	acceleration_within_day_SD_L5	0.596578	0.0616665	0.116498	0.047564	127	0.815507	Gingival and periodontal diseases	digestive	Physical activity	Physical activity variability	Fraction of time
378	sedentary_hourly_SD	0.596587	-0.00161454	0.0030502	-0.0506717	105	0.815507	Strabismus and other disorders of binocular eye movements	sense organs	Physical activity	Physical activity variability	Fraction of time
200	sleep_overall_L5	0.596613	0.00355821	0.00672267	0.0579928	79	0.815507	Myeloproliferative disease	neoplasms	Sleep	Sleep	Fraction of time
38	acceleration_M10_time_abs_dev	0.596619	0.0231862	0.0438075	0.0249235	440	0.815507	Septicemia	infectious diseases	Diurnal rhythms	Phase	Hours
525	main_sleep_onset_mean_abs_dev	0.59668	0.0290264	0.0548509	0.0384646	196	0.815556	Other diseases of the teeth and supporting structures	digestive	Diurnal rhythms	Phase	Hours
333	acceleration_within_day_SD_L5	0.596699	0.0649777	0.122794	0.050118	113	0.815556	Extrapyramidal disease and abnormal movement disorders	neurological	Physical activity	Physical activity variability	Fraction of time
619	self_report_sleeplessness	0.59671	0.0140321	0.0265181	0.0280712	340	0.815556	Noninflammatory female genital disorders	genitourinary	Sleep	Self-report
506	total_sleep_mean_abs_dev	0.596806	0.0333728	0.0630859	0.0410955	165	0.815664	Empyema and pneumothorax	respiratory	Sleep	Sleep	Hours
286	acceleration_peak_time_mean_abs_dev	0.596902	-0.0718029	0.135767	-0.0621351	73	0.815754	Coagulation defects	hematopoietic	Diurnal rhythms	Phase	Hours
623	self_report_chronotype	0.596908	-0.0438571	0.0829256	-0.0999462	28	0.815754	Hypertrophy of female genital organs	genitourinary	Diurnal rhythms	Self-report
425	MET_within_day_SD_L5	0.596974	0.00231283	0.00437404	0.0488555	114	0.815789	Cardiomyopathy	circulatory system	Physical activity	Physical activity variability
857	acceleration_RA	0.596995	-0.00371215	0.00702083	-0.0527411	93	0.815789	Mechanical complication of unspecified genitourinary device, implant, and graft	injuries & poisonings	Diurnal rhythms	Amplitude
1001	self_report_snoring	0.597003	0.0342754	0.0648268	0.0714963	50	0.815789	Foreign body injury		Sleep	Self-report
859	inactivity_peak_time_mean	0.597019	-0.0332635	0.0629159	-0.0341894	245	0.815789	Complication due to other implant and internal device	injuries & poisonings	Diurnal rhythms	Phase	Hours past midnight
686	MET_overall_M10	0.597025	-0.00823729	0.0155806	-0.0283269	327	0.815789	Other local infections of skin and subcutaneous tissue	dermatologic	Physical activity	Physical activity	MET
367	acceleration_peak_value_SD	0.597059	-0.642467	1.21532	-0.0257934	398	0.81581	Disorders of refraction and accommodation; blindness and low vision	sense organs	Physical activity	Physical activity variability	Fraction of time
70	temp_RA	0.597152	0.0011582	0.00219145	0.0353628	210	0.815842	Viral hepatitis	infectious diseases	Diurnal rhythms	Amplitude
1000	acceleration_between_day_SD_M10	0.597183	-0.72528	1.37243	-0.07054	53	0.815842	Burns		Physical activity	Physical activity variability	Fraction of time
702	tasks_light_overall_M10	0.5972	-0.00143306	0.00271187	-0.0217422	588	0.815842	Degenerative skin conditions and other dermatoses	dermatologic	Physical activity	Physical activity	Fraction of time
669	other_sleep_mean	0.597204	-0.0257764	0.048779	-0.0351856	219	0.815842	Complications of labor and delivery NEC	pregnancy complications	Sleep	Sleep	Hours
371	moderate_overall_M10	0.597238	-0.00216605	0.0040994	-0.0330914	244	0.815842	Inflammation of the eye	sense organs	Physical activity	Physical activity	Fraction of time
474	self_report_IPAQ_activity_group	0.597239	0.0177597	0.0336111	0.0383834	184	0.815842	Acute and chronic tonsillitis	respiratory	Physical activity	Self-report physical activity
381	self_report_IPAQ_activity_group	0.597246	0.0284511	0.0538461	0.0614903	70	0.815842	Otitis media and Eustachian tube disorders	sense organs	Physical activity	Self-report physical activity
722	self_report_snoring	0.597254	0.00735698	0.0139242	0.0153462	1156	0.815842	Intervertebral disc disorders	musculoskeletal	Sleep	Self-report
575	walking_hourly_SD	0.59728	-0.00132852	0.00251461	-0.0287397	337	0.815842	Other biliary tract disease	digestive	Physical activity	Physical activity variability	Fraction of time
592	sedentary_hourly_SD	0.59731	-0.00109643	0.00207547	-0.034411	232	0.815842	Cystitis and urethritis	genitourinary	Physical activity	Physical activity variability	Fraction of time
78	sedentary_overall_M10	0.597315	-0.00738977	0.0139885	-0.0600174	72	0.815842	Viral warts & HPV	infectious diseases	Physical activity	Physical activity	Fraction of time
611	acceleration_RA	0.597322	-0.0031366	0.00593756	-0.0445639	131	0.815842	Abnormal findings on mammogram or breast exam	genitourinary	Diurnal rhythms	Amplitude
433	self_report_IPAQ_activity_group	0.597329	-0.0125591	0.0237745	-0.0271435	388	0.815842	Cerebrovascular disease	circulatory system	Physical activity	Self-report physical activity
189	inactivity_peak_value_mean	0.597339	0.0416887	0.0789202	0.0291915	322	0.815842	Cancer of urinary organs (incl. kidney and bladder)	neoplasms	Sleep	Sleep
79	sedentary_hourly_SD_L5	0.597356	-0.00224628	0.0042526	-0.0262563	394	0.815842	Viral infection	infectious diseases	Physical activity	Physical activity variability	Fraction of time
714	MVPA_overall_M10	0.597516	-0.00270772	0.00512842	-0.0256133	422	0.816036	Rheumatoid arthritis and other inflammatory polyarthropathies	musculoskeletal	Physical activity	Physical activity	Fraction of time
569	sedentary_overall_M10	0.597556	0.00340269	0.00644541	0.0276356	350	0.816066	Other disorders of intestine	digestive	Physical activity	Physical activity	Fraction of time
681	moderate_overall	0.597658	-0.000843917	0.001599	-0.0232224	501	0.816179	Superficial cellulitis and abscess	dermatologic	Physical activity	Physical activity	Fraction of time
750	acceleration_between_day_SD_M10	0.597681	0.668765	1.26721	0.0650434	62	0.816187	Digestive congenital anomalies	congenital anomalies	Physical activity	Physical activity variability	Fraction of time
528	MET_hourly_SD_M10	0.597715	0.00487274	0.00923398	0.0317619	277	0.816207	Diseases of the oral soft tissues, excluding lesions specific for gingiva and tongue	digestive	Physical activity	Physical activity variability
562	sleep_peak_time_mean_abs_dev	0.597773	0.00668458	0.0126695	0.0108557	2691	0.816262	Diverticulosis and diverticulitis	digestive	Diurnal rhythms	Phase	Hours
697	acceleration_L5_time_abs_dev	0.597813	0.0452767	0.0858236	0.0636746	70	0.816292	Sarcoidosis	dermatologic	Diurnal rhythms	Phase	Hours
646	acceleration_peak_time_mean	0.597884	-0.0778421	0.147581	-0.0410522	166	0.816337	Other complications of pregnancy NEC	pregnancy complications	Diurnal rhythms	Phase	Hours past midnight
594	temp_phase	0.597899	0.116857	0.221559	0.0226927	554	0.816337	Urinary calculus	genitourinary	Diurnal rhythms	Phase	Hours past midnight
389	sleep_peak_quality_mean	0.597901	-0.00139588	0.00264658	-0.0218229	579	0.816337	Hearing loss	sense organs	Sleep	Sleep	Hours
379	self_report_IPAQ_activity_group	0.597952	-0.0160111	0.0303608	-0.0346043	226	0.816348	Other disorders of eye	sense organs	Physical activity	Self-report physical activity
653	main_sleep_offset_mean_abs_dev	0.597955	-0.0329322	0.0624484	-0.049568	116	0.816348	Problems associated with amniotic cavity and membranes	pregnancy complications	Diurnal rhythms	Phase	Hours
907	temp_cosinor_rsquared	0.597973	-0.00794703	0.0150705	-0.053583	97	0.816348	Injuries to the nervous system	injuries & poisonings	Diurnal rhythms	Amplitude
761	acceleration_between_day_SD	0.597982	0.250298	0.474667	0.0517116	99	0.816348	Cervicalgia	symptoms	Physical activity	Physical activity variability	g
240	main_sleep_offset_mean_abs_dev	0.598059	0.0489246	0.0928007	0.073639	51	0.816405	Simple and unspecified goiter	endocrine/metabolic	Diurnal rhythms	Phase	Hours
184	acceleration_hourly_SD_M10	0.59806	1.06423	2.01865	0.0516192	94	0.816405	Cancer of other female genital organs	neoplasms	Physical activity	Physical activity variability	Fraction of time
522	acceleration_RA	0.59808	-0.00305631	0.00579757	-0.0434232	139	0.816407	Diseases of pulp and periapical tissues	digestive	Diurnal rhythms	Amplitude
611	sleep_peak_time_mean	0.5981	-0.0428039	0.0811999	-0.0460478	131	0.81641	Abnormal findings on mammogram or breast exam	genitourinary	Diurnal rhythms	Phase	Hours past midnight
626	MET_peak_time_mean	0.598125	0.0302128	0.0573182	0.0156768	1220	0.816418	Disorders of menstruation and other abnormal bleeding from female genital tract	genitourinary	Diurnal rhythms	Phase	Hours past midnight
625	acceleration_peak_value_SD	0.59815	-0.94104	1.78542	-0.0377803	182	0.816418	Pain and other symptoms associated with female genital organs	genitourinary	Physical activity	Physical activity variability	Fraction of time
735	acceleration_L5_time_abs_dev	0.598169	-0.0142895	0.0271127	-0.020096	715	0.816418	Acquired foot deformities	musculoskeletal	Diurnal rhythms	Phase	Hours
465	moderate_overall_M10	0.598193	-0.00259771	0.00492918	-0.039686	167	0.816418	Acute upper respiratory infections of multiple or unspecified sites	respiratory	Physical activity	Physical activity	Fraction of time
372	moderate_overall	0.598197	-0.00200354	0.00380176	-0.0551322	84	0.816418	Disorders of conjunctiva	sense organs	Physical activity	Physical activity	Fraction of time
364	acceleration_overall_L5	0.598229	0.0891304	0.169142	0.0488033	118	0.816425	Corneal opacity and other disorders of cornea	sense organs	Physical activity	Physical activity	g
280	sedentary_hourly_SD	0.598239	-0.000565575	0.00107332	-0.0177504	898	0.816425	Iron deficiency anemias	hematopoietic	Physical activity	Physical activity variability	Fraction of time
697	acceleration_between_day_SD_M10	0.598275	-0.632639	1.20071	-0.0615298	70	0.816449	Sarcoidosis	dermatologic	Physical activity	Physical activity variability	Fraction of time
451	total_sleep_mean	0.598301	0.0392927	0.0745802	0.0313083	285	0.81646	Phlebitis and thrombophlebitis	circulatory system	Sleep	Sleep	Hours
571	moderate_peak_value_mean	0.59837	-0.0036735	0.00697386	-0.031236	278	0.816522	Chronic liver disease and cirrhosis	digestive	Physical activity	Physical activity	Hours
240	moderate_hourly_SD_M10	0.598383	-0.00436193	0.00828109	-0.0725167	51	0.816522	Simple and unspecified goiter	endocrine/metabolic	Physical activity	Physical activity variability	Fraction of time
745	sedentary_IV	0.598438	-0.0138863	0.0263669	-0.0489179	116	0.816572	Pain in joint	musculoskeletal	Diurnal rhythms	Variability
704	tasks_light_overall	0.598456	-0.00101725	0.00193163	-0.026841	381	0.816573	Diseases of hair and hair follicles	dermatologic	Physical activity	Physical activity	Hours
508	sedentary_peak_time_mean_abs_dev	0.598557	0.0492868	0.0936152	0.0364935	212	0.816685	Pulmonary collapse; interstitial and compensatory emphysema	respiratory	Diurnal rhythms	Phase	Hours
365	moderate_peak_value_mean	0.59861	-0.00239328	0.00454644	-0.0203502	661	0.816732	Glaucoma	sense organs	Physical activity	Physical activity	Hours
706	main_sleep_ratio_mean	0.59864	-0.000467835	0.000888805	-0.0206784	608	0.816748	Diseases of sebaceous glands	dermatologic	Sleep	Sleep
38	tasks_light_hourly_SD	0.598672	-0.00120354	0.00228672	-0.0250554	445	0.816751	Septicemia	infectious diseases	Physical activity	Physical activity variability	Fraction of time
153	self_report_getting_up_in_morning	0.598678	-0.0126325	0.0240015	-0.0423245	140	0.816751	Colorectal cancer	neoplasms	Sleep	Self-report
735	self_report_sleeplessness	0.598727	0.0131571	0.0250019	0.0263209	376	0.816782	Acquired foot deformities	musculoskeletal	Sleep	Self-report
720	cosinor_rsquared	0.598749	-0.00490437	0.00932024	-0.0548335	87	0.816782	Spinal stenosis	musculoskeletal	Diurnal rhythms	Amplitude
333	phase	0.598766	-0.0486118	0.0923857	-0.0499316	113	0.816782	Extrapyramidal disease and abnormal movement disorders	neurological	Diurnal rhythms	Phase	Hours past midnight
225	total_sleep_mean_abs_dev	0.598774	0.0520007	0.0988284	0.0640341	66	0.816782	Benign neoplasm of brain and other parts of nervous system	neoplasms	Sleep	Sleep	Hours
320	acceleration_overall_M10	0.598827	-0.754244	1.43366	-0.05002	100	0.816801	Meningitis	neurological	Physical activity	Physical activity	g
741	acceleration_peak_value_SD	0.598835	-0.899193	1.70922	-0.0361002	194	0.816801	Symptoms and disorders of the joints	musculoskeletal	Physical activity	Physical activity variability	Fraction of time
686	moderate_between_day_SD_M10	0.598842	0.00113921	0.0021655	0.0288033	327	0.816801	Other local infections of skin and subcutaneous tissue	dermatologic	Physical activity	Physical activity variability	Fraction of time
720	main_sleep_onset_mean	0.598874	-0.0634294	0.120582	-0.0565524	87	0.816806	Spinal stenosis	musculoskeletal	Diurnal rhythms	Phase	Hours past midnight
938	inactivity_peak_time_mean_abs_dev	0.598883	-0.048639	0.0924671	-0.0735061	50	0.816806	Dermatitis due to solar radiation	dermatologic	Diurnal rhythms	Phase	Hours
706	temp_L1_time_abs_dev	0.598932	0.0475091	0.0903312	0.0212874	608	0.816848	Diseases of sebaceous glands	dermatologic	Diurnal rhythms	Phase	Hours
378	walking_hourly_SD	0.598971	-0.00233731	0.00444451	-0.0505626	105	0.816877	Strabismus and other disorders of binocular eye movements	sense organs	Physical activity	Physical activity variability	Fraction of time
289	sedentary_peak_time_mean	0.599016	0.0657365	0.125016	0.0281975	339	0.816913	Other diseases of blood and blood-forming organs	hematopoietic	Diurnal rhythms	Phase	Hours past midnight
628	sedentary_peak_value_mean	0.59909	0.001792	0.00340869	0.0222969	557	0.816989	Ovarian cyst	genitourinary	Physical activity	Physical activity	Hours
195	acceleration_between_day_SD	0.599123	-0.0641652	0.122064	-0.0132565	1585	0.817009	Cancer, suspected or other	neoplasms	Physical activity	Physical activity variability	g
527	temp_phase_abs_dev	0.599157	0.315283	0.599829	0.0725686	51	0.81703	Diseases of the salivary glands	digestive	Diurnal rhythms	Phase	Hours
715	moderate_hourly_SD_M10	0.599205	0.0019712	0.00375074	0.0327711	254	0.817039	Other inflammatory spondylopathies	musculoskeletal	Physical activity	Physical activity variability	Fraction of time
565	sleep_within_day_SD_M10	0.599209	0.00103325	0.00196606	0.0153314	1180	0.817039	Anal and rectal conditions	digestive	Sleep	Sleep variability
555	MET_overall	0.599218	-0.00441946	0.00840951	-0.0266529	376	0.817039	Inflammatory bowel disease and other gastroenteritis and colitis	digestive	Physical activity	Physical activity	MET
602	moderate_overall_M10	0.59926	-0.00311487	0.00592777	-0.0475868	116	0.817063	Other disorders of prostate	genitourinary	Physical activity	Physical activity	Fraction of time
215	MET_peak_value_mean	0.599284	-0.0195211	0.0371521	-0.0507575	101	0.817063	Other benign neoplasm of connective and other soft tissue	neoplasms	Physical activity	Physical activity	MET
565	temp_amplitude	0.599291	0.0137655	0.0261986	0.0150437	1179	0.817063	Anal and rectal conditions	digestive	Diurnal rhythms	Amplitude	Celsius
10	self_report_sleep_duration_abs_dev	0.599314	0.0303818	0.0578266	0.0469635	122	0.817063	Tuberculosis	infectious diseases	Sleep	Self-report	Hours
195	acceleration_peak_time_mean_abs_dev	0.599338	0.0158668	0.0302019	0.0137305	1585	0.817063	Cancer, suspected or other	neoplasms	Diurnal rhythms	Phase	Hours
741	other_sleep_mean	0.599381	0.0264109	0.050278	0.0360518	196	0.817063	Symptoms and disorders of the joints	musculoskeletal	Sleep	Sleep	Hours
228	acceleration_within_day_SD_L5	0.599419	0.0627368	0.119443	0.0483896	117	0.817063	Hemangioma and lymphangioma, any site	neoplasms	Physical activity	Physical activity variability	Fraction of time
112	acceleration_overall_L5	0.599449	0.0717463	0.136608	0.0392847	184	0.817063	Candidiasis	infectious diseases	Physical activity	Physical activity	g
502	total_sleep_mean	0.59945	0.0693637	0.132071	0.0552687	91	0.817063	Postinflammatory pulmonary fibrosis	respiratory	Sleep	Sleep	Hours
372	walking_hourly_SD_M10	0.599451	-0.00277054	0.00527526	-0.0563765	84	0.817063	Disorders of conjunctiva	sense organs	Physical activity	Physical activity variability	Fraction of time
396	acceleration_overall	0.599455	-0.366014	0.696917	-0.0442639	122	0.817063	Abnormal heart sounds	circulatory system	Physical activity	Physical activity	g
339	MET_hourly_SD_M10	0.599457	0.00297862	0.00567153	0.0194155	733	0.817063	Other headache syndromes	neurological	Physical activity	Physical activity variability
229	walking_overall_M10	0.599495	0.00340472	0.00648352	0.0416524	156	0.817063	Benign neoplasm of unspecified sites	neoplasms	Physical activity	Physical activity	Fraction of time
1100	MVPA_IV	0.5995	0.00850901	0.0162037	0.0305416	293	0.817063	Family history		Diurnal rhythms	Variability
252	sleep_hourly_SD_L5	0.59951	-0.00508803	0.00968941	-0.0547056	91	0.817063	Disorders of parathyroid gland	endocrine/metabolic	Sleep	Sleep	Fraction of time
618	sedentary_overall	0.599558	-0.00137051	0.00261028	-0.0177091	880	0.817102	Genital prolapse	genitourinary	Physical activity	Physical activity	Fraction of time
556	acceleration_hourly_SD_M10	0.599574	-1.06978	2.0376	-0.0518882	92	0.817102	Ulceration of the lower GI tract	digestive	Physical activity	Physical activity variability	Fraction of time
611	main_sleep_onset_mean	0.599654	-0.051412	0.0979452	-0.0458378	131	0.817185	Abnormal findings on mammogram or breast exam	genitourinary	Diurnal rhythms	Phase	Hours past midnight
735	sedentary_peak_value_mean	0.599691	-0.00157816	0.00300687	-0.0196361	715	0.817205	Acquired foot deformities	musculoskeletal	Physical activity	Physical activity	Hours
654	acceleration_within_day_SD_M10	0.599713	0.673568	1.28343	0.0486508	112	0.817205	Other and unspecified complications of birth; puerperium affecting management of mother	pregnancy complications	Physical activity	Physical activity variability	Fraction of time
850	sedentary_within_day_SD	0.599759	-0.00090068	0.00171639	-0.0259051	417	0.817205	Hemorrhage or hematoma complicating a procedure	injuries & poisonings	Physical activity	Physical activity variability	Fraction of time
470	MET_within_day_SD_L5	0.599767	0.00139037	0.00264964	0.0293698	311	0.817205	Septal Deviations/Turbinate Hypertrophy	respiratory	Physical activity	Physical activity variability
760	moderate_overall_M10	0.599773	0.00129059	0.00245951	0.0197167	701	0.817205	Back pain	symptoms	Physical activity	Physical activity	Fraction of time
610	main_sleep_duration_mean	0.599778	0.0314985	0.0600283	0.0294276	321	0.817205	Benign mammary dysplasias	genitourinary	Sleep	Sleep	Hours
425	total_sleep_mean_abs_dev	0.599839	0.0398987	0.0760497	0.0491315	114	0.817263	Cardiomyopathy	circulatory system	Sleep	Sleep	Hours
624	WASO_mean	0.599877	-0.00469995	0.00895937	-0.0248074	435	0.81729	Symptoms involving female genital tract	genitourinary	Sleep	Sleep	Hours
613	moderate_overall	0.599941	0.00160057	0.00305166	0.0440436	133	0.817353	Other nonmalignant breast conditions	genitourinary	Physical activity	Physical activity	Fraction of time
277	self_report_IPAQ_activity_group	0.599989	0.0259565	0.0494948	0.0560988	84	0.817394	Other disorders of metabolism	endocrine/metabolic	Physical activity	Self-report physical activity
602	tasks_light_overall_M10	0.600068	0.00318355	0.00607188	0.0483006	116	0.817468	Other disorders of prostate	genitourinary	Physical activity	Physical activity	Fraction of time
211	temp_cosinor_rsquared	0.600108	-0.0031935	0.00609153	-0.0215322	565	0.817468	Benign neoplasm of other parts of digestive system	neoplasms	Diurnal rhythms	Amplitude
79	temp_amplitude	0.600108	-0.0232939	0.0444327	-0.025457	394	0.817468	Viral infection	infectious diseases	Diurnal rhythms	Amplitude	Celsius
571	moderate_within_day_SD	0.600117	-0.00141879	0.00270638	-0.0310363	278	0.817468	Chronic liver disease and cirrhosis	digestive	Physical activity	Physical activity variability	Fraction of time
562	sleep_hourly_SD_L5	0.600226	0.000990518	0.00189001	0.0106499	2694	0.817557	Diverticulosis and diverticulitis	digestive	Sleep	Sleep	Fraction of time
352	sleep_peak_quality_mean	0.600234	-0.00305708	0.00583334	-0.0477937	116	0.817557	Disorders of other cranial nerves	neurological	Sleep	Sleep	Hours
645	acceleration_between_day_SD	0.600243	-0.241688	0.461185	-0.0499328	105	0.817557	Late pregnancy and failed induction	pregnancy complications	Physical activity	Physical activity variability	g
512	sedentary_overall	0.600255	0.00146835	0.00280197	0.0189733	744	0.817557	Other symptoms of respiratory system	respiratory	Physical activity	Physical activity	Fraction of time
473	temp_within_day_SD	0.600284	-0.025949	0.0495211	-0.0414877	149	0.817572	Diseases of the larynx and vocal cords	respiratory	Diurnal rhythms	Variability	Celsius
278	acceleration_overall	0.600304	-0.129333	0.246833	-0.0156409	1176	0.817574	Overweight, obesity and other hyperalimentation	endocrine/metabolic	Physical activity	Physical activity	g
652	phase	0.600329	0.0452108	0.086291	0.0464382	128	0.817577	Malposition and malpresentation of fetus or obstruction	pregnancy complications	Diurnal rhythms	Phase	Hours past midnight
764	MVPA_overall	0.600343	-0.00165951	0.00316753	-0.0286801	323	0.817577	Sciatica	symptoms	Physical activity	Physical activity	Fraction of time
389	main_sleep_duration_mean	0.600371	-0.0235677	0.0449874	-0.0220183	582	0.817584	Hearing loss	sense organs	Sleep	Sleep	Hours
525	MET_RA	0.600385	-0.00233111	0.00444992	-0.036475	197	0.817584	Other diseases of the teeth and supporting structures	digestive	Diurnal rhythms	Amplitude	MET
525	self_report_daytime_dozing	0.600422	0.00725784	0.0138561	0.0438435	149	0.81761	Other diseases of the teeth and supporting structures	digestive	Sleep	Self-report
361	MET_overall_M10	0.600452	-0.00810004	0.0154653	-0.0278549	336	0.817618	Retinal detachments and defects	sense organs	Physical activity	Physical activity	MET
580	sedentary_overall_M10	0.600464	0.00679554	0.012975	0.0551912	88	0.817618	Nephritis; nephrosis; renal sclerosis	genitourinary	Physical activity	Physical activity	Fraction of time
288	MET_within_day_SD_L5	0.600505	-0.00142064	0.0027128	-0.0300091	296	0.817625	Diseases of white blood cells	hematopoietic	Physical activity	Physical activity variability
603	MVPA_hourly_SD	0.600515	-0.00207942	0.00397088	-0.0397708	168	0.817625	Other disorders of testis	genitourinary	Physical activity	Physical activity variability	Fraction of time
745	temp_L1_time_abs_dev	0.600525	0.10697	0.204276	0.0479299	116	0.817625	Pain in joint	musculoskeletal	Diurnal rhythms	Phase	Hours
800	main_sleep_onset_mean_abs_dev	0.600598	0.0304581	0.0581765	0.0403619	166	0.817654	Fracture of lower limb	injuries & poisonings	Diurnal rhythms	Phase	Hours
112	sedentary_peak_time_mean	0.600624	-0.0892317	0.170449	-0.0382757	184	0.817654	Candidiasis	infectious diseases	Diurnal rhythms	Phase	Hours past midnight
1001	sedentary_peak_time_mean	0.600627	-0.159447	0.304575	-0.0683942	55	0.817654	Foreign body injury		Diurnal rhythms	Phase	Hours past midnight
915	moderate_within_day_SD	0.600635	0.00126726	0.00242077	0.0277215	343	0.817654	Superficial injury without mention of infection	injuries & poisonings	Physical activity	Physical activity variability	Fraction of time
371	self_report_sleep_duration	0.600647	-0.0337041	0.064385	-0.0336924	244	0.817654	Inflammation of the eye	sense organs	Sleep	Self-report	Hours
215	walking_hourly_SD_M10	0.600656	0.00254481	0.00486147	0.0517831	101	0.817654	Other benign neoplasm of connective and other soft tissue	neoplasms	Physical activity	Physical activity variability	Fraction of time
1001	temp_L1_time_abs_dev	0.60069	0.154442	0.295066	0.0692008	55	0.817662	Foreign body injury		Diurnal rhythms	Phase	Hours
228	main_sleep_onset_mean	0.600698	0.0542006	0.103554	0.0483241	117	0.817662	Hemangioma and lymphangioma, any site	neoplasms	Diurnal rhythms	Phase	Hours past midnight
627	MET_within_day_SD_L5	0.600719	-0.000904247	0.00172773	-0.019101	771	0.817663	Menopausal and postmenopausal disorders	genitourinary	Physical activity	Physical activity variability
1010	temp_phase_abs_dev	0.600751	-0.0807006	0.154207	-0.0185749	815	0.817663	Other tests		Diurnal rhythms	Phase	Hours
610	walking_overall_M10	0.600765	-0.00240427	0.00459438	-0.0294132	322	0.817663	Benign mammary dysplasias	genitourinary	Physical activity	Physical activity	Fraction of time
717	temp_within_day_SD	0.600783	-0.0229245	0.0438091	-0.036652	192	0.817663	Polymyalgia Rheumatica	musculoskeletal	Diurnal rhythms	Variability	Celsius
947	MVPA_between_day_SD	0.60079	0.00154852	0.00295929	0.0565536	83	0.817663	Urticaria	dermatologic	Physical activity	Physical activity variability	Fraction of time
706	total_sleep_mean	0.600836	0.0268526	0.0513232	0.021396	608	0.817684	Diseases of sebaceous glands	dermatologic	Sleep	Sleep	Hours
281	acceleration_overall_M10	0.600842	-0.676559	1.29313	-0.0448681	125	0.817684	Other deficiency anemia	hematopoietic	Physical activity	Physical activity	g
592	cosinor_rsquared	0.600897	-0.00298131	0.00569911	-0.0333326	232	0.817735	Cystitis and urethritis	genitourinary	Diurnal rhythms	Amplitude
286	sedentary_peak_value_mean	0.60093	-0.00487373	0.00931755	-0.060641	73	0.817752	Coagulation defects	hematopoietic	Physical activity	Physical activity	Hours
353	MET_overall	0.600946	0.00849989	0.0162507	0.0512612	100	0.817752	Nerve root and plexus disorders	neurological	Physical activity	Physical activity	MET
622	MET_peak_time_mean	0.600974	0.035121	0.0671519	0.0182236	846	0.817764	Polyp of female genital organs	genitourinary	Diurnal rhythms	Phase	Hours past midnight
557	cosinor_rsquared	0.60111	0.00322899	0.00617619	0.0361018	195	0.817924	Intestinal malabsorption (non-celiac)	digestive	Diurnal rhythms	Amplitude
705	sleep_peak_time_mean_abs_dev	0.601194	-0.0410443	0.078525	-0.0666556	60	0.818006	Disorders of sweat glands	dermatologic	Diurnal rhythms	Phase	Hours
706	walking_peak_value_mean	0.601214	0.00251623	0.00481426	0.0212732	608	0.818006	Diseases of sebaceous glands	dermatologic	Physical activity	Physical activity	Hours
736	self_report_nap_during_day	0.60124	0.0223786	0.0428192	0.0889671	32	0.818006	Other acquired deformities of limbs	musculoskeletal	Sleep	Self-report
702	MVPA_overall_M10	0.601243	0.00225881	0.00432208	0.0213669	588	0.818006	Degenerative skin conditions and other dermatoses	dermatologic	Physical activity	Physical activity	Fraction of time
608	main_sleep_onset_mean_abs_dev	0.601275	-0.0294281	0.0563138	-0.038997	184	0.818025	Other disorders of male genital organs	genitourinary	Diurnal rhythms	Phase	Hours
255	moderate_overall_M10	0.601353	-0.00453332	0.00867683	-0.0692568	53	0.818089	Disorders of adrenal glands	endocrine/metabolic	Physical activity	Physical activity	Fraction of time
591	acceleration_peak_time_mean_abs_dev	0.601358	-0.0197272	0.0377587	-0.017071	985	0.818089	Urinary tract infection	genitourinary	Diurnal rhythms	Phase	Hours
531	sleep_within_day_SD_M10	0.601404	0.00136651	0.00261589	0.0202764	653	0.818126	Peptic ulcer (excl. esophageal)	digestive	Sleep	Sleep variability
274	main_sleep_offset_mean	0.60147	-0.0251966	0.0482421	-0.0247929	469	0.818144	Gout and other crystal arthropathies	endocrine/metabolic	Diurnal rhythms	Phase	Hours past midnight
527	tasks_light_overall	0.60149	-0.00271806	0.00520436	-0.0717182	51	0.818144	Diseases of the salivary glands	digestive	Physical activity	Physical activity	Hours
857	phase_abs_dev	0.601514	0.0344462	0.0659596	0.0542194	92	0.818144	Mechanical complication of unspecified genitourinary device, implant, and graft	injuries & poisonings	Diurnal rhythms	Phase	Hours
742	MET_overall_L5	0.601519	-0.0030622	0.00586376	-0.0702232	54	0.818144	Derangement of joint, non-traumatic	musculoskeletal	Physical activity	Physical activity	MET
947	temp_within_day_SD	0.601524	0.0343653	0.0658067	0.0549439	83	0.818144	Urticaria	dermatologic	Diurnal rhythms	Variability	Celsius
479	num_wakings_mean	0.601535	0.0277105	0.0530648	0.0306805	273	0.818144	Other upper respiratory disease	respiratory	Sleep	Sleep
510	self_report_IPAQ_activity_group	0.601556	0.0342896	0.0656663	0.0741087	49	0.818144	Other diseases of lung	respiratory	Physical activity	Self-report physical activity
618	temp_phase_abs_dev	0.601582	-0.0789127	0.151135	-0.0181634	880	0.818144	Genital prolapse	genitourinary	Diurnal rhythms	Phase	Hours
790	sleep_hourly_SD_L5	0.601591	0.00194756	0.0037301	0.0209398	632	0.818144	Nonspecific findings on examination of blood	symptoms	Sleep	Sleep	Fraction of time
593	temp_within_day_SD	0.6016	-0.0101178	0.0193788	-0.0161765	1019	0.818144	Hematuria	genitourinary	Diurnal rhythms	Variability	Celsius
185	sleep_IV	0.601632	-0.00538631	0.0103174	-0.021046	629	0.818144	Cancer of prostate	neoplasms	Diurnal rhythms	Variability
510	tasks_light_overall_M10	0.601637	-0.00305283	0.00584772	-0.0463174	125	0.818144	Other diseases of lung	respiratory	Physical activity	Physical activity	Fraction of time
623	temp_phase	0.601672	-0.268266	0.513915	-0.0520951	102	0.818167	Hypertrophy of female genital organs	genitourinary	Diurnal rhythms	Phase	Hours past midnight
10	acceleration_IV	0.601699	-0.0140228	0.0268654	-0.0454583	122	0.81818	Tuberculosis	infectious diseases	Diurnal rhythms	Variability
854	temp_cosinor_rsquared	0.60174	0.0061505	0.0117847	0.0414698	149	0.818211	Complications of cardiac/vascular device, implant, and graft	injuries & poisonings	Diurnal rhythms	Amplitude
214	self_report_sleep_duration_abs_dev	0.601808	0.0153777	0.0294699	0.0237705	479	0.818278	Lipoma	neoplasms	Sleep	Self-report	Hours
569	acceleration_M10_time_abs_dev	0.601862	-0.0255217	0.0489174	-0.027434	348	0.818326	Other disorders of intestine	digestive	Diurnal rhythms	Phase	Hours
526	tasks_light_overall	0.601918	-0.00223978	0.00429365	-0.0590984	76	0.818378	Diseases of the jaws	digestive	Physical activity	Physical activity	Hours
782	acceleration_M10_time_abs_dev	0.602063	0.0387808	0.0743721	0.0416865	153	0.818541	Symptoms involving skin and other integumentary tissue	symptoms	Diurnal rhythms	Phase	Hours
707	moderate_between_day_SD_M10	0.602089	-0.00235817	0.00452271	-0.0596229	78	0.818541	Chronic ulcer of skin	dermatologic	Physical activity	Physical activity variability	Fraction of time
479	moderate_overall_M10	0.602095	-0.00201313	0.00386104	-0.0307552	273	0.818541	Other upper respiratory disease	respiratory	Physical activity	Physical activity	Fraction of time
561	moderate_peak_value_mean	0.602111	-0.00164009	0.00314572	-0.0139458	1414	0.818541	Symptoms involving digestive system	digestive	Physical activity	Physical activity	Hours
610	acceleration_peak_time_mean	0.602132	-0.05494	0.105382	-0.0289742	322	0.818544	Benign mammary dysplasias	genitourinary	Diurnal rhythms	Phase	Hours past midnight
694	sedentary_RA	0.60215	-0.00806215	0.015465	-0.0496412	105	0.818544	Dyschromia and Vitiligo	dermatologic	Diurnal rhythms	Amplitude
507	sedentary_within_day_SD	0.602177	0.000745552	0.00143023	0.0214433	600	0.818555	Pleurisy; pleural effusion	respiratory	Physical activity	Physical activity variability	Fraction of time
557	self_report_nap_during_day	0.60222	-0.0114622	0.021991	-0.0455685	122	0.818589	Intestinal malabsorption (non-celiac)	digestive	Sleep	Self-report
946	self_report_IPAQ_activity_group	0.602257	0.0459035	0.0880776	0.0992095	26	0.818597	Anaphylactic shock NOS	injuries & poisonings	Physical activity	Self-report physical activity
1010	self_report_getting_up_in_morning	0.602262	0.00888603	0.0170502	0.0297722	285	0.818597	Other tests		Sleep	Self-report
427	sedentary_within_day_SD	0.602309	0.000439154	0.00084276	0.0126308	1891	0.818635	Cardiac dysrhythmias	circulatory system	Physical activity	Physical activity variability	Fraction of time
402	MVPA_overall_M10	0.602334	-0.00519872	0.00997731	-0.0491765	111	0.818639	Elevated blood pressure reading without diagnosis of hypertension	circulatory system	Physical activity	Physical activity	Fraction of time
220	temp_IV	0.602348	-0.0187176	0.035924	-0.0499587	102	0.818639	Benign neoplasm of ovary	neoplasms	Diurnal rhythms	Variability
353	temp_RA	0.602409	-0.00166469	0.00319551	-0.0508273	100	0.818697	Nerve root and plexus disorders	neurological	Diurnal rhythms	Amplitude
626	other_sleep_mean	0.602483	0.0111222	0.0213544	0.0151822	1219	0.818745	Disorders of menstruation and other abnormal bleeding from female genital tract	genitourinary	Sleep	Sleep	Hours
522	self_report_sleeplessness	0.602501	0.0281836	0.0541139	0.0563813	78	0.818745	Diseases of pulp and periapical tissues	digestive	Sleep	Self-report
229	MVPA_between_day_SD	0.602503	0.00112496	0.00216002	0.0410849	156	0.818745	Benign neoplasm of unspecified sites	neoplasms	Physical activity	Physical activity variability	Fraction of time
451	moderate_within_day_SD_M10	0.602551	0.00160336	0.00307899	0.0303304	285	0.818745	Phlebitis and thrombophlebitis	circulatory system	Physical activity	Physical activity variability	Fraction of time
736	MVPA_overall	0.602573	0.00411597	0.00790452	0.0711332	51	0.818745	Other acquired deformities of limbs	musculoskeletal	Physical activity	Physical activity	Fraction of time
172	num_wakings_mean	0.602574	0.012863	0.0247028	0.0142416	1335	0.818745	Skin cancer	neoplasms	Sleep	Sleep
10	moderate_overall	0.602581	0.00165273	0.00317407	0.045479	122	0.818745	Tuberculosis	infectious diseases	Physical activity	Physical activity	Fraction of time
218	acceleration_during_main_sleep_mean	0.60263	-0.00711418	0.0136646	-0.0162653	1096	0.818745	Benign neoplasm of uterus	neoplasms	Sleep	Sleep	g
850	moderate_between_day_SD	0.602658	0.000510868	0.000981328	0.025324	417	0.818745	Hemorrhage or hematoma complicating a procedure	injuries & poisonings	Physical activity	Physical activity variability	Fraction of time
728	self_report_sleep_duration_abs_dev	0.602661	0.0199327	0.038289	0.0308116	281	0.818745	Disorders of muscle, ligament, and fascia	musculoskeletal	Sleep	Self-report	Hours
577	temp_within_day_SD	0.602683	0.0233306	0.0448188	0.0373013	183	0.818745	Diseases of pancreas	digestive	Diurnal rhythms	Variability	Celsius
625	temp_L1_time_abs_dev	0.602688	0.0854543	0.164163	0.0382895	184	0.818745	Pain and other symptoms associated with female genital organs	genitourinary	Diurnal rhythms	Phase	Hours
747	total_sleep_mean	0.602692	-0.0418529	0.080403	-0.0333482	248	0.818745	Cardiac and circulatory congenital anomalies	congenital anomalies	Sleep	Sleep	Hours
184	MVPA_IV	0.602729	-0.0146435	0.0281342	-0.0525602	95	0.818745	Cancer of other female genital organs	neoplasms	Diurnal rhythms	Variability
288	sedentary_peak_time_mean_abs_dev	0.602739	0.0411847	0.0791296	0.0304945	296	0.818745	Diseases of white blood cells	hematopoietic	Diurnal rhythms	Phase	Hours
389	MET_peak_value_mean	0.602774	0.00819952	0.0157555	0.0213198	582	0.818745	Hearing loss	sense organs	Physical activity	Physical activity	MET
738	acceleration_hourly_SD_M10	0.602782	1.44373	2.77421	0.0700261	50	0.818745	Other acquired musculoskeletal deformity	musculoskeletal	Physical activity	Physical activity variability	Fraction of time
327	moderate_within_day_SD	0.602818	0.00106562	0.00204786	0.0233106	496	0.818745	Sleep disorders	neurological	Physical activity	Physical activity variability	Fraction of time
736	tasks_light_hourly_SD	0.602831	0.00343646	0.00660427	0.0715405	51	0.818745	Other acquired deformities of limbs	musculoskeletal	Physical activity	Physical activity variability	Fraction of time
1010	tasks_light_hourly_SD	0.602867	0.000883122	0.00169737	0.0183849	815	0.818745	Other tests		Physical activity	Physical activity variability	Fraction of time
331	MVPA_hourly_SD_M10	0.602877	-0.00276262	0.00530992	-0.0576225	80	0.818745	Other cerebral degenerations	neurological	Physical activity	Physical activity variability	Fraction of time
577	self_report_nap_during_day	0.602892	0.0128382	0.0246766	0.0510389	98	0.818745	Diseases of pancreas	digestive	Sleep	Self-report
496	tasks_light_peak_value_mean	0.602907	0.00199201	0.00382909	0.0180487	880	0.818745	Chronic airway obstruction	respiratory	Physical activity	Physical activity	Fraction of time
603	sedentary_hourly_SD_M10	0.602924	0.00136149	0.0026172	0.0401956	168	0.818745	Other disorders of testis	genitourinary	Physical activity	Physical activity variability	Fraction of time
427	tasks_light_within_day_SD	0.60294	0.000556163	0.00106917	0.0125631	1891	0.818745	Cardiac dysrhythmias	circulatory system	Physical activity	Physical activity variability	Fraction of time
367	sleep_overall_L5	0.602946	-0.00159011	0.00305687	-0.0259161	400	0.818745	Disorders of refraction and accommodation; blindness and low vision	sense organs	Sleep	Sleep	Fraction of time
663	sleep_IV	0.602956	-0.0182203	0.0350282	-0.0711924	50	0.818745	Umbilical cord complications during labor and delivery	pregnancy complications	Diurnal rhythms	Variability
375	MET_within_day_SD	0.602957	-0.00477429	0.00917851	-0.032514	241	0.818745	Disorders of lacrimal system	sense organs	Physical activity	Physical activity variability
614	main_sleep_onset_SD	0.602975	0.0172548	0.0331738	0.0253612	430	0.818745	Inflammatory diseases of female pelvic organs	genitourinary	Diurnal rhythms	Phase Variability	Hours
571	sedentary_within_day_SD	0.60301	0.00109707	0.00210941	0.0315537	278	0.818767	Chronic liver disease and cirrhosis	digestive	Physical activity	Physical activity variability	Fraction of time
352	acceleration_peak_time_mean_abs_dev	0.603054	0.0560424	0.10777	0.0484966	116	0.818802	Disorders of other cranial nerves	neurological	Diurnal rhythms	Phase	Hours
411	temp_phase_abs_dev	0.60311	-0.0519303	0.0998776	-0.0119528	2229	0.818802	Ischemic Heart Disease	circulatory system	Diurnal rhythms	Phase	Hours
592	temp_phase	0.603118	-0.176302	0.339089	-0.0342365	232	0.818802	Cystitis and urethritis	genitourinary	Diurnal rhythms	Phase	Hours past midnight
357	main_sleep_duration_mean	0.603145	-0.0416244	0.0800639	-0.0388878	178	0.818802	Inflammatory and toxic neuropathy	neurological	Sleep	Sleep	Hours
600	tasks_light_peak_value_mean	0.603174	0.00176906	0.00340303	0.0160287	1242	0.818802	Hyperplasia of prostate	genitourinary	Physical activity	Physical activity	Fraction of time
597	moderate_within_day_SD_M10	0.60318	0.0016214	0.00311904	0.0306718	278	0.818802	Other disorders of urethra and urinary tract	genitourinary	Physical activity	Physical activity variability	Fraction of time
430	sleep_peak_quality_mean	0.603188	-0.00283728	0.00545812	-0.0443574	131	0.818802	Intracranial hemorrhage	circulatory system	Sleep	Sleep	Hours
773	walking_peak_value_mean	0.603218	-0.00682317	0.0131269	-0.0576859	79	0.818802	Pain in limb	symptoms	Physical activity	Physical activity	Hours
559	acceleration_M10_time_abs_dev	0.603218	-0.0420053	0.0808129	-0.0451526	126	0.818802	Ileostomy status	digestive	Diurnal rhythms	Phase	Hours
508	phase_abs_dev	0.603243	-0.0227523	0.0437756	-0.0358129	211	0.818802	Pulmonary collapse; interstitial and compensatory emphysema	respiratory	Diurnal rhythms	Phase	Hours
558	sedentary_hourly_SD_M10	0.603246	0.000595272	0.00114532	0.0175744	908	0.818802	Noninfectious gastroenteritis	digestive	Physical activity	Physical activity variability	Fraction of time
789	tasks_light_overall_M10	0.603255	0.00116649	0.0022444	0.0176979	877	0.818802	Nausea and vomiting	symptoms	Physical activity	Physical activity	Fraction of time
158	num_wakings_mean	0.603377	0.0465589	0.0896128	0.051549	96	0.81894	Neoplasm of unspecified nature of digestive system	neoplasms	Sleep	Sleep
41	moderate_between_day_SD_M10	0.603393	-0.000681636	0.00131201	-0.0172342	930	0.81894	Bacterial infection NOS	infectious diseases	Physical activity	Physical activity variability	Fraction of time
798	MET_peak_time_mean	0.60343	0.0511276	0.0984204	0.0265291	377	0.818965	Malaise and fatigue	symptoms	Diurnal rhythms	Phase	Hours past midnight
704	moderate_peak_value_mean	0.603451	-0.00306275	0.00589612	-0.0260427	381	0.81897	Diseases of hair and hair follicles	dermatologic	Physical activity	Physical activity	Hours
634	walking_overall_M10	0.603522	0.00196978	0.00379279	0.0240978	502	0.819021	Miscarriage; stillbirth	pregnancy complications	Physical activity	Physical activity	Fraction of time
705	sleep_hourly_SD	0.603542	-0.00118567	0.00228311	-0.0634024	60	0.819021	Disorders of sweat glands	dermatologic	Sleep	Sleep variability	Fraction of time
654	sedentary_RA	0.603563	-0.00807122	0.0155428	-0.049697	112	0.819021	Other and unspecified complications of birth; puerperium affecting management of mother	pregnancy complications	Diurnal rhythms	Amplitude
798	sedentary_RA	0.603566	0.00430755	0.00829515	0.0265229	377	0.819021	Malaise and fatigue	symptoms	Diurnal rhythms	Amplitude
930	tasks_light_peak_value_mean	0.603605	0.00471254	0.00907601	0.0426982	144	0.819021	Allergic reaction to food	injuries & poisonings	Physical activity	Physical activity	Fraction of time
333	tasks_light_hourly_SD	0.603614	-0.0023497	0.00452546	-0.0489161	113	0.819021	Extrapyramidal disease and abnormal movement disorders	neurological	Physical activity	Physical activity variability	Fraction of time
1010	sedentary_overall_M10	0.603618	0.00221834	0.00427252	0.0180167	815	0.819021	Other tests		Physical activity	Physical activity	Fraction of time
286	tasks_light_within_day_SD	0.603669	0.0026839	0.00516992	0.0606263	73	0.819066	Coagulation defects	hematopoietic	Physical activity	Physical activity variability	Fraction of time
681	temp_phase_abs_dev	0.603736	-0.102079	0.196668	-0.0234956	501	0.819132	Superficial cellulitis and abscess	dermatologic	Diurnal rhythms	Phase	Hours
871	sedentary_peak_time_mean_abs_dev	0.603757	0.0370587	0.0714023	0.0274394	371	0.819136	Open wounds of extremities	injuries & poisonings	Diurnal rhythms	Phase	Hours
854	self_report_sleep_duration	0.603819	0.0428272	0.0825308	0.0428124	148	0.819194	Complications of cardiac/vascular device, implant, and graft	injuries & poisonings	Sleep	Self-report	Hours
665	sedentary_RA	0.603857	0.00431769	0.00832135	0.0265853	404	0.819194	Obstetrical/birth trauma	pregnancy complications	Diurnal rhythms	Amplitude
994	moderate_between_day_SD_M10	0.603868	-0.0011045	0.00212873	-0.0279257	347	0.819194	Sepsis and SIRS	injuries & poisonings	Physical activity	Physical activity variability	Fraction of time
241	acceleration_within_day_SD_M10	0.603873	-0.636305	1.22638	-0.0459594	117	0.819194	Nontoxic nodular goiter	endocrine/metabolic	Physical activity	Physical activity variability	Fraction of time
361	MVPA_overall_M10	0.603982	-0.00296043	0.00570752	-0.0280038	336	0.819318	Retinal detachments and defects	sense organs	Physical activity	Physical activity	Fraction of time
701	inactivity_peak_value_mean	0.604037	0.037209	0.0717474	0.0260547	382	0.819354	Other hypertrophic and atrophic conditions of skin	dermatologic	Sleep	Sleep
907	inactivity_peak_value_mean	0.604048	0.0766281	0.147761	0.053657	97	0.819354	Injuries to the nervous system	injuries & poisonings	Sleep	Sleep
580	temp_RA	0.604064	0.00178143	0.00343526	0.0543917	88	0.819354	Nephritis; nephrosis; renal sclerosis	genitourinary	Diurnal rhythms	Amplitude
278	sleep_peak_time_mean_abs_dev	0.604083	0.0101363	0.0195475	0.0164612	1175	0.819355	Overweight, obesity and other hyperalimentation	endocrine/metabolic	Diurnal rhythms	Phase	Hours
502	sleep_within_day_SD_M10	0.604247	0.00359891	0.00694355	0.0534009	91	0.819552	Postinflammatory pulmonary fibrosis	respiratory	Sleep	Sleep variability
701	sedentary_peak_value_mean	0.60429	0.00209402	0.00404058	0.0260547	382	0.819586	Other hypertrophic and atrophic conditions of skin	dermatologic	Physical activity	Physical activity	Hours
496	acceleration_peak_time_mean_abs_dev	0.604426	-0.0209343	0.0404096	-0.0181157	880	0.819745	Chronic airway obstruction	respiratory	Diurnal rhythms	Phase	Hours
565	moderate_overall_M10	0.604461	0.00098409	0.00189978	0.0150342	1180	0.819768	Anal and rectal conditions	digestive	Physical activity	Physical activity	Fraction of time
586	acceleration_within_day_SD_L5	0.604503	0.0352845	0.0681243	0.0272153	368	0.819781	Other disorders of the kidney and ureters	genitourinary	Physical activity	Physical activity variability	Fraction of time
644	tasks_light_hourly_SD	0.604533	0.00300124	0.00579501	0.0624799	67	0.819781	Anemia during pregnancy	pregnancy complications	Physical activity	Physical activity variability	Fraction of time
429	tasks_light_overall_M10	0.604548	-0.0044751	0.00864122	-0.0678959	56	0.819781	Ill-defined descriptions and complications of heart disease	circulatory system	Physical activity	Physical activity	Fraction of time
750	MVPA_overall	0.604559	-0.00374179	0.00722544	-0.0646665	62	0.819781	Digestive congenital anomalies	congenital anomalies	Physical activity	Physical activity	Fraction of time
652	total_sleep_mean_abs_dev	0.604562	-0.0372665	0.0719628	-0.0458902	128	0.819781	Malposition and malpresentation of fetus or obstruction	pregnancy complications	Sleep	Sleep	Hours
357	sedentary_peak_time_mean	0.604619	-0.088769	0.171443	-0.0380772	178	0.819784	Inflammatory and toxic neuropathy	neurological	Diurnal rhythms	Phase	Hours past midnight
1019	main_sleep_offset_mean_abs_dev	0.604642	0.0110727	0.0213864	0.0166661	997	0.819784	Other ill-defined and unknown causes of morbidity and mortality		Diurnal rhythms	Phase	Hours
603	moderate_hourly_SD_M10	0.604643	0.00236935	0.00457632	0.0393903	168	0.819784	Other disorders of testis	genitourinary	Physical activity	Physical activity variability	Fraction of time
229	sleep_within_day_SD_M10	0.604649	0.00271343	0.00524098	0.0402621	156	0.819784	Benign neoplasm of unspecified sites	neoplasms	Sleep	Sleep variability
374	tasks_light_within_day_SD	0.604656	0.000911876	0.00176132	0.0205982	642	0.819784	Other disorders of eyelids	sense organs	Physical activity	Physical activity variability	Fraction of time
706	main_sleep_duration_mean	0.6047	0.0225411	0.0435442	0.0210591	608	0.819804	Diseases of sebaceous glands	dermatologic	Sleep	Sleep	Hours
180	tasks_light_overall_M10	0.604709	0.00261418	0.00505012	0.0396623	169	0.819804	Cervical cancer and dysplasia	neoplasms	Physical activity	Physical activity	Fraction of time
446	sedentary_peak_time_mean_abs_dev	0.604739	0.088573	0.171121	0.0655822	64	0.819804	Polyarteritis nodosa and allied conditions	circulatory system	Diurnal rhythms	Phase	Hours
175	phase_abs_dev	0.604744	-0.0223291	0.0431399	-0.0351468	220	0.819804	Acquired absence of breast	neoplasms	Diurnal rhythms	Phase	Hours
225	inactivity_peak_time_mean	0.604786	0.0613959	0.118631	0.0631049	66	0.819836	Benign neoplasm of brain and other parts of nervous system	neoplasms	Diurnal rhythms	Phase	Hours past midnight
947	temp_amplitude	0.60492	0.0494791	0.0956402	0.0540738	83	0.819993	Urticaria	dermatologic	Diurnal rhythms	Amplitude	Celsius
465	temp_cosinor_rsquared	0.604938	0.00573831	0.0110924	0.0386906	167	0.819993	Acute upper respiratory infections of multiple or unspecified sites	respiratory	Diurnal rhythms	Amplitude
536	acceleration_M10_time_abs_dev	0.60501	-0.065049	0.125768	-0.0699228	52	0.820065	Disorders of function of stomach	digestive	Diurnal rhythms	Phase	Hours
481	self_report_daytime_dozing	0.605041	-0.0142921	0.0276351	-0.0863367	36	0.820078	Influenza	respiratory	Sleep	Self-report
255	sedentary_peak_time_mean	0.605056	0.160472	0.310301	0.0688341	53	0.820078	Disorders of adrenal glands	endocrine/metabolic	Diurnal rhythms	Phase	Hours past midnight
225	moderate_overall	0.605135	-0.00221694	0.00428779	-0.0610046	66	0.820161	Benign neoplasm of brain and other parts of nervous system	neoplasms	Physical activity	Physical activity	Fraction of time
870	temp_within_day_SD	0.605242	0.0147074	0.0284541	0.0235145	456	0.820219	Open wounds of head; neck; and trunk	injuries & poisonings	Diurnal rhythms	Variability	Celsius
465	temp_amplitude	0.60525	0.0351195	0.0679463	0.0383807	167	0.820219	Acute upper respiratory infections of multiple or unspecified sites	respiratory	Diurnal rhythms	Amplitude	Celsius
790	moderate_peak_value_mean	0.605274	0.00241013	0.00466321	0.0204935	632	0.820219	Nonspecific findings on examination of blood	symptoms	Physical activity	Physical activity	Hours
653	tasks_light_peak_value_mean	0.605279	-0.0053292	0.0103113	-0.0482856	116	0.820219	Problems associated with amniotic cavity and membranes	pregnancy complications	Physical activity	Physical activity	Fraction of time
716	main_sleep_offset_mean	0.6053	0.0114545	0.0221643	0.011271	2477	0.820219	Other arthropathies	musculoskeletal	Diurnal rhythms	Phase	Hours past midnight
592	sedentary_peak_time_mean	0.605304	-0.0775744	0.150107	-0.0332753	232	0.820219	Cystitis and urethritis	genitourinary	Diurnal rhythms	Phase	Hours past midnight
715	temp_RA	0.605325	0.00104033	0.00201316	0.0317639	254	0.820219	Other inflammatory spondylopathies	musculoskeletal	Diurnal rhythms	Amplitude
851	moderate_overall_M10	0.605329	-0.00153418	0.00296885	-0.0234381	469	0.820219	Complications of transplants and reattached limbs	injuries & poisonings	Physical activity	Physical activity	Fraction of time
81	mesor	0.605359	-0.00491401	0.00951009	-0.0526537	87	0.820219	Infection/inflammation of internal prosthetic device; implant; and graft	infectious diseases	Physical activity	Physical activity	g
200	main_sleep_duration_mean	0.605361	0.0613944	0.118817	0.057358	79	0.820219	Myeloproliferative disease	neoplasms	Sleep	Sleep	Hours
689	moderate_within_day_SD	0.605391	0.000951622	0.00184184	0.0208169	590	0.820235	Disorder of skin and subcutaneous tissue NOS	dermatologic	Physical activity	Physical activity variability	Fraction of time
345	temp_IV	0.60541	0.0106165	0.0205491	0.0283363	316	0.820236	Epilepsy, recurrent seizures, convulsions	neurological	Diurnal rhythms	Variability
907	acceleration_peak_time_mean	0.605449	-0.10159	0.196655	-0.0535762	97	0.820259	Injuries to the nervous system	injuries & poisonings	Diurnal rhythms	Phase	Hours past midnight
361	temp_phase_abs_dev	0.605469	0.12252	0.237184	0.0282003	336	0.820259	Retinal detachments and defects	sense organs	Diurnal rhythms	Phase	Hours
474	amplitude	0.605482	-0.0024977	0.00483546	-0.0258969	365	0.820259	Acute and chronic tonsillitis	respiratory	Diurnal rhythms	Amplitude	g
286	moderate_overall	0.605528	0.00213616	0.00413604	0.0587816	73	0.820277	Coagulation defects	hematopoietic	Physical activity	Physical activity	Fraction of time
567	acceleration_peak_value_mean	0.605533	-1.24279	2.40633	-0.0427862	129	0.820277	Peritonitis and retroperitoneal infections	digestive	Physical activity	Physical activity	g
560	MET_peak_time_mean_abs_dev	0.60557	0.0329061	0.0637205	0.0281318	341	0.820303	Intestinal obstruction without mention of hernia	digestive	Diurnal rhythms	Phase	Hours
949	self_report_daytime_dozing	0.605681	-0.00645759	0.0125085	-0.0390093	173	0.820422	Allergies, other	injuries & poisonings	Sleep	Self-report
965	moderate_overall	0.605694	-0.000724903	0.00140421	-0.0199475	654	0.820422	Poisoning by analgesics, antipyretics, and antirheumatics	injuries & poisonings	Physical activity	Physical activity	Fraction of time
747	MET_overall_M10	0.605759	-0.0093258	0.0180682	-0.0320701	248	0.820467	Cardiac and circulatory congenital anomalies	congenital anomalies	Physical activity	Physical activity	MET
536	walking_overall	0.605765	0.003168	0.00613794	0.0714829	52	0.820467	Disorders of function of stomach	digestive	Physical activity	Physical activity	Hours
636	sleep_within_day_SD_L5	0.605794	-0.00231226	0.00448031	-0.0368503	195	0.820482	Early or threatened labor; hemorrhage in early pregnancy	pregnancy complications	Sleep	Sleep
626	acceleration_peak_time_mean_abs_dev	0.605862	0.0179987	0.0348815	0.0155753	1220	0.820521	Disorders of menstruation and other abnormal bleeding from female genital tract	genitourinary	Diurnal rhythms	Phase	Hours
741	temp_L1_time_abs_dev	0.605863	-0.0811221	0.157215	-0.0363484	196	0.820521	Symptoms and disorders of the joints	musculoskeletal	Diurnal rhythms	Phase	Hours
938	MET_hourly_SD	0.605877	0.0107673	0.020868	0.0694258	50	0.820521	Dermatitis due to solar radiation	dermatologic	Physical activity	Physical activity variability
642	self_report_sleep_duration_abs_dev	0.60612	-0.0243421	0.0472087	-0.0376275	191	0.820824	Hypertension complicating pregnancy, childbirth, and the puerperium	pregnancy complications	Sleep	Self-report	Hours
907	total_sleep_mean	0.606148	0.0679669	0.131824	0.0541557	97	0.820837	Injuries to the nervous system	injuries & poisonings	Sleep	Sleep	Hours
612	acceleration_M10_time_abs_dev	0.606258	0.0565803	0.109773	0.0608196	67	0.820924	Breast conditions, congenital or relating to hormones	genitourinary	Diurnal rhythms	Phase	Hours
402	walking_hourly_SD	0.606259	-0.00226965	0.00440343	-0.049099	111	0.820924	Elevated blood pressure reading without diagnosis of hypertension	circulatory system	Physical activity	Physical activity variability	Fraction of time
225	acceleration_peak_time_mean_abs_dev	0.606267	0.0725441	0.140749	0.0627765	66	0.820924	Benign neoplasm of brain and other parts of nervous system	neoplasms	Diurnal rhythms	Phase	Hours
654	self_report_nap_during_day	0.606294	0.0142877	0.0277226	0.0568015	84	0.820935	Other and unspecified complications of birth; puerperium affecting management of mother	pregnancy complications	Sleep	Self-report
342	self_report_sleep_duration_abs_dev	0.606321	0.0339929	0.0659623	0.0525456	99	0.820948	Hemiplegia	neurological	Sleep	Self-report	Hours
184	self_report_nap_during_day	0.606343	0.0154041	0.0298928	0.0612396	67	0.820953	Cancer of other female genital organs	neoplasms	Sleep	Self-report
366	sedentary_overall_M10	0.606366	0.00139466	0.00270663	0.011327	2301	0.820954	Cataract	sense organs	Physical activity	Physical activity	Fraction of time
557	total_sleep_mean	0.606417	-0.0462492	0.0897693	-0.0368512	194	0.820954	Intestinal malabsorption (non-celiac)	digestive	Sleep	Sleep	Hours
557	sedentary_overall	0.606419	0.00274589	0.00532976	0.0354811	195	0.820954	Intestinal malabsorption (non-celiac)	digestive	Physical activity	Physical activity	Fraction of time
420	self_report_sleeplessness	0.606429	0.0248725	0.0482783	0.0497575	99	0.820954	Carditis	circulatory system	Sleep	Self-report
210	sedentary_hourly_SD_M10	0.606436	-0.00209231	0.00406135	-0.0617717	69	0.820954	Benign neoplasm of lip, oral cavity, and pharynx	neoplasms	Physical activity	Physical activity variability	Fraction of time
372	acceleration_during_main_sleep_mean	0.606521	0.0242561	0.0470943	0.055457	84	0.821025	Disorders of conjunctiva	sense organs	Sleep	Sleep	g
707	self_report_sleep_duration_abs_dev	0.606525	0.0383329	0.074426	0.0592542	77	0.821025	Chronic ulcer of skin	dermatologic	Sleep	Self-report	Hours
340	temp_cosinor_rsquared	0.606559	0.00233057	0.00452539	0.0157139	1049	0.82104	Migraine	neurological	Diurnal rhythms	Amplitude
458	acceleration_overall_L5	0.606573	-0.0398404	0.0773633	-0.0218146	580	0.82104	Hypotension	circulatory system	Physical activity	Physical activity	g
565	sedentary_overall_L5	0.60664	-0.000817948	0.00158861	-0.0150675	1177	0.821076	Anal and rectal conditions	digestive	Physical activity	Physical activity	Fraction of time
792	temp_IV	0.606661	-0.0259795	0.05046	-0.0693411	52	0.821076	Abnormal Papanicolaou smear of cervix and cervical HPV	genitourinary	Diurnal rhythms	Variability
783	sedentary_within_day_SD_L5	0.606666	0.00166729	0.00323844	0.0282366	317	0.821076	Fever of unknown origin	symptoms	Physical activity	Physical activity variability	Fraction of time
244	sedentary_overall	0.606676	0.000984242	0.00191178	0.012718	1678	0.821076	Hypothyroidism	endocrine/metabolic	Physical activity	Physical activity	Fraction of time
591	MET_peak_time_mean_abs_dev	0.606695	0.0197543	0.0383724	0.0168881	985	0.821076	Urinary tract infection	genitourinary	Diurnal rhythms	Phase	Hours
379	sedentary_hourly_SD	0.606787	0.0007569	0.00147065	0.023755	471	0.821076	Other disorders of eye	sense organs	Physical activity	Physical activity variability	Fraction of time
622	tasks_light_overall	0.606795	-0.000683751	0.00132855	-0.0180413	846	0.821076	Polyp of female genital organs	genitourinary	Physical activity	Physical activity	Hours
572	acceleration_during_main_sleep_mean	0.606798	-0.0224645	0.0436494	-0.0513609	100	0.821076	Ascites (non malignant)	digestive	Sleep	Sleep	g
1019	total_sleep_mean	0.606802	0.0208311	0.0404763	0.0165982	999	0.821076	Other ill-defined and unknown causes of morbidity and mortality		Sleep	Sleep	Hours
803	walking_within_day_SD_M10	0.606806	-0.00273576	0.00531583	-0.0581927	77	0.821076	Fracture of upper limb	injuries & poisonings	Physical activity	Physical activity variability	Fraction of time
728	temp_IV	0.606811	-0.0111443	0.0216546	-0.0297449	283	0.821076	Disorders of muscle, ligament, and fascia	musculoskeletal	Diurnal rhythms	Variability
947	inactivity_peak_value_mean	0.60685	0.0787751	0.153085	0.0551604	83	0.821076	Urticaria	dermatologic	Sleep	Sleep
623	moderate_peak_value_mean	0.606857	0.00588136	0.0114296	0.0500096	102	0.821076	Hypertrophy of female genital organs	genitourinary	Physical activity	Physical activity	Hours
225	moderate_overall_M10	0.606868	-0.004	0.00777368	-0.0611091	66	0.821076	Benign neoplasm of brain and other parts of nervous system	neoplasms	Physical activity	Physical activity	Fraction of time
625	sedentary_overall_M10	0.606899	-0.00458245	0.00890642	-0.0372172	184	0.821076	Pain and other symptoms associated with female genital organs	genitourinary	Physical activity	Physical activity	Fraction of time
214	other_sleep_mean	0.606907	0.0167001	0.0324588	0.0227961	480	0.821076	Lipoma	neoplasms	Sleep	Sleep	Hours
652	walking_hourly_SD	0.606913	-0.00209825	0.00407831	-0.0453911	128	0.821076	Malposition and malpresentation of fetus or obstruction	pregnancy complications	Physical activity	Physical activity variability	Fraction of time
471	MVPA_overall_M10	0.606943	-0.00309766	0.00602132	-0.0293019	298	0.821076	Nasal polyps	respiratory	Physical activity	Physical activity	Fraction of time
686	inactivity_peak_time_mean	0.606948	0.027652	0.0537516	0.0284217	327	0.821076	Other local infections of skin and subcutaneous tissue	dermatologic	Diurnal rhythms	Phase	Hours past midnight
240	sedentary_hourly_SD_L5	0.606978	-0.00606131	0.0117833	-0.0708493	51	0.821092	Simple and unspecified goiter	endocrine/metabolic	Physical activity	Physical activity variability	Fraction of time
452	walking_hourly_SD_M10	0.6071	-0.00122623	0.00238462	-0.024952	428	0.821185	Other venous embolism and thrombosis	circulatory system	Physical activity	Physical activity variability	Fraction of time
565	acceleration_peak_time_mean	0.607153	0.0286828	0.055787	0.0151267	1180	0.821185	Anal and rectal conditions	digestive	Diurnal rhythms	Phase	Hours past midnight
475	MVPA_between_day_SD	0.607179	-0.000736432	0.00143244	-0.0268954	361	0.821185	Chronic sinusitis	respiratory	Physical activity	Physical activity variability	Fraction of time
81	MVPA_overall	0.607183	-0.0031139	0.00605694	-0.0538153	87	0.821185	Infection/inflammation of internal prosthetic device; implant; and graft	infectious diseases	Physical activity	Physical activity	Fraction of time
372	MVPA_overall	0.607209	-0.00316677	0.00616022	-0.0547289	84	0.821185	Disorders of conjunctiva	sense organs	Physical activity	Physical activity	Fraction of time
385	acceleration_between_day_SD_M10	0.607232	-0.719323	1.39937	-0.0699606	52	0.821185	Other disorders of middle ear and mastoid	sense organs	Physical activity	Physical activity variability	Fraction of time
626	moderate_overall	0.607242	-0.000546217	0.00106264	-0.0150305	1220	0.821185	Disorders of menstruation and other abnormal bleeding from female genital tract	genitourinary	Physical activity	Physical activity	Fraction of time
519	self_report_IPAQ_activity_group	0.607247	-0.0127387	0.0247824	-0.0275316	347	0.821185	Other diseases of respiratory system, not elsewhere classified	respiratory	Physical activity	Self-report physical activity
654	acceleration_within_day_SD	0.60725	0.500062	0.972866	0.0469905	112	0.821185	Other and unspecified complications of birth; puerperium affecting management of mother	pregnancy complications	Physical activity	Physical activity variability	Fraction of time
859	amplitude	0.607269	-0.00305557	0.00594488	-0.0316809	245	0.821185	Complication due to other implant and internal device	injuries & poisonings	Diurnal rhythms	Amplitude	g
228	moderate_between_day_SD_M10	0.607287	-0.00186272	0.00362428	-0.0470962	117	0.821185	Hemangioma and lymphangioma, any site	neoplasms	Physical activity	Physical activity variability	Fraction of time
567	sedentary_peak_time_mean_abs_dev	0.607291	0.0612926	0.119258	0.0453829	129	0.821185	Peritonitis and retroperitoneal infections	digestive	Diurnal rhythms	Phase	Hours
174	acceleration_peak_time_mean_abs_dev	0.607343	-0.0190267	0.0370259	-0.0164649	1048	0.821185	Breast cancer	neoplasms	Diurnal rhythms	Phase	Hours
705	sedentary_hourly_SD_L5	0.607344	0.00552911	0.0107596	0.0646285	60	0.821185	Disorders of sweat glands	dermatologic	Physical activity	Physical activity variability	Fraction of time
520	sedentary_peak_time_mean_abs_dev	0.607349	-0.0479502	0.0933123	-0.0355038	211	0.821185	Disorders of tooth development	digestive	Diurnal rhythms	Phase	Hours
217	sleep_hourly_SD_L5	0.607351	0.00666072	0.012962	0.0716148	50	0.821185	Vascular hamartomas and non-neoplastic nevi	neoplasms	Sleep	Sleep	Fraction of time
947	sleep_hourly_SD	0.607358	0.000998077	0.00194233	0.0533711	83	0.821185	Urticaria	dermatologic	Sleep	Sleep variability	Fraction of time
352	sedentary_overall	0.607405	-0.00358326	0.0069742	-0.0463013	116	0.821223	Disorders of other cranial nerves	neurological	Physical activity	Physical activity	Fraction of time
389	moderate_between_day_SD_M10	0.607494	-0.00085068	0.00165611	-0.0215082	582	0.821319	Hearing loss	sense organs	Physical activity	Physical activity variability	Fraction of time
475	phase_abs_dev	0.607552	0.0171854	0.0334622	0.0270504	360	0.821372	Chronic sinusitis	respiratory	Diurnal rhythms	Phase	Hours
557	WASO_mean	0.607609	-0.00674642	0.0131382	-0.0356091	194	0.821425	Intestinal malabsorption (non-celiac)	digestive	Sleep	Sleep	Hours
764	sedentary_within_day_SD	0.60765	-0.000988905	0.00192605	-0.0284426	323	0.82145	Sciatica	symptoms	Physical activity	Physical activity variability	Fraction of time
352	tasks_light_hourly_SD	0.607668	0.00228198	0.00444473	0.0475063	116	0.82145	Disorders of other cranial nerves	neurological	Physical activity	Physical activity variability	Fraction of time
306	acceleration_M10_time	0.607684	0.0158828	0.0309373	0.0110509	2853	0.82145	Other mental disorder	mental disorders	Diurnal rhythms	Phase	Hours past midnight
646	acceleration_between_day_SD	0.607713	-0.188791	0.367765	-0.0390043	166	0.82145	Other complications of pregnancy NEC	pregnancy complications	Physical activity	Physical activity variability	g
702	moderate_overall	0.60773	0.000749609	0.00146031	0.0206273	588	0.82145	Degenerative skin conditions and other dermatoses	dermatologic	Physical activity	Physical activity	Fraction of time
652	sedentary_peak_time_mean_abs_dev	0.607738	0.0619722	0.12073	0.0458861	128	0.82145	Malposition and malpresentation of fetus or obstruction	pregnancy complications	Diurnal rhythms	Phase	Hours
782	sleep_peak_time_mean	0.607801	0.0390788	0.0761441	0.0420404	153	0.821511	Symptoms involving skin and other integumentary tissue	symptoms	Diurnal rhythms	Phase	Hours past midnight
871	MVPA_IV	0.607909	0.00740192	0.0144268	0.0265679	371	0.821622	Open wounds of extremities	injuries & poisonings	Diurnal rhythms	Variability
477	sedentary_peak_time_mean_abs_dev	0.607933	-0.0518333	0.101033	-0.038379	181	0.821622	Epistaxis or throat hemorrhage	respiratory	Diurnal rhythms	Phase	Hours
292	sedentary_IV	0.607939	0.00743795	0.0144982	0.026202	398	0.821622	Neurological disorders	mental disorders	Diurnal rhythms	Variability
184	self_report_getting_up_in_morning	0.607985	0.0282618	0.0550945	0.0946899	26	0.82166	Cancer of other female genital organs	neoplasms	Sleep	Self-report
379	acceleration_peak_value_SD	0.60802	-0.572265	1.11572	-0.0229749	470	0.821682	Other disorders of eye	sense organs	Physical activity	Physical activity variability	Fraction of time
650	num_wakings_mean	0.608085	-0.0353143	0.0688635	-0.0390992	167	0.821721	Normal delivery	pregnancy complications	Sleep	Sleep
598	MET_overall_M10	0.608086	0.00881905	0.0171973	0.0303275	273	0.821721	Abnormal findings on examination of urine	genitourinary	Physical activity	Physical activity	MET
537	acceleration_between_day_SD_M10	0.608125	-0.311429	0.607361	-0.0302892	275	0.821722	Other disorders of stomach and duodenum	digestive	Physical activity	Physical activity variability	Fraction of time
361	walking_within_day_SD_M10	0.608151	-0.00131536	0.00256545	-0.0279793	336	0.821722	Retinal detachments and defects	sense organs	Physical activity	Physical activity variability	Fraction of time
793	sleep_peak_time_mean_abs_dev	0.608167	-0.0378062	0.0737398	-0.0613969	69	0.821722	Nonspecific abnormal findings on radiological and other examination of musculoskeletal system	symptoms	Diurnal rhythms	Phase	Hours
750	moderate_peak_value_mean	0.608189	0.00744661	0.0145252	0.063319	62	0.821722	Digestive congenital anomalies	congenital anomalies	Physical activity	Physical activity	Hours
621	acceleration_overall_L5	0.608203	-0.11519	0.224697	-0.0630725	67	0.821722	Endometrial hyperplasia	genitourinary	Physical activity	Physical activity	g
741	total_sleep_mean_abs_dev	0.608225	-0.0295731	0.0576907	-0.0364166	196	0.821722	Symptoms and disorders of the joints	musculoskeletal	Sleep	Sleep	Hours
1002	sedentary_hourly_SD_M10	0.608232	-0.000810669	0.00158147	-0.0239336	467	0.821722	Symptoms concerning nutrition, metabolism, and development		Physical activity	Physical activity variability	Fraction of time
180	sedentary_hourly_SD_L5	0.608252	0.00333405	0.00650449	0.038971	169	0.821722	Cervical cancer and dysplasia	neoplasms	Physical activity	Physical activity variability	Fraction of time
521	acceleration_IV	0.608265	-0.0092751	0.0180957	-0.0300675	276	0.821722	Diseases of hard tissues of teeth	digestive	Diurnal rhythms	Variability
471	MET_hourly_SD	0.608269	-0.00441846	0.00862052	-0.0284894	298	0.821722	Nasal polyps	respiratory	Physical activity	Physical activity variability
332	acceleration_IV	0.608314	0.015689	0.0306135	0.0508599	96	0.821757	Parkinson's disease	neurological	Diurnal rhythms	Variability
345	inactivity_peak_value_mean	0.608345	-0.0407384	0.0794984	-0.0285261	316	0.821775	Epilepsy, recurrent seizures, convulsions	neurological	Sleep	Sleep
560	sleep_overall_L5	0.608377	-0.00167917	0.00327709	-0.0273677	340	0.821776	Intestinal obstruction without mention of hernia	digestive	Sleep	Sleep	Fraction of time
619	MET_RA	0.608426	0.00123738	0.00241522	0.0193615	670	0.821776	Noninflammatory female genital disorders	genitourinary	Diurnal rhythms	Amplitude	MET
611	acceleration_between_day_SD	0.608432	0.20903	0.408008	0.0431857	131	0.821776	Abnormal findings on mammogram or breast exam	genitourinary	Physical activity	Physical activity variability	g
1000	acceleration_within_day_SD_M10	0.608437	-0.928738	1.81283	-0.0670814	53	0.821776	Burns		Physical activity	Physical activity variability	Fraction of time
529	acceleration_between_day_SD	0.608455	-0.252483	0.492854	-0.052163	88	0.821776	Diseases and other conditions of the tongue	digestive	Physical activity	Physical activity variability	g
525	sleep_hourly_SD_L5	0.608457	-0.00341013	0.00665671	-0.0366651	197	0.821776	Other diseases of the teeth and supporting structures	digestive	Sleep	Sleep	Fraction of time
694	acceleration_RA	0.608574	-0.00337947	0.00659903	-0.0480146	104	0.821906	Dyschromia and Vitiligo	dermatologic	Diurnal rhythms	Amplitude
229	moderate_hourly_SD_M10	0.608589	0.00240455	0.00469552	0.0399754	156	0.821906	Benign neoplasm of unspecified sites	neoplasms	Physical activity	Physical activity variability	Fraction of time
947	self_report_daytime_dozing	0.608711	0.0104724	0.020457	0.0632621	64	0.822016	Urticaria	dermatologic	Sleep	Self-report
785	sedentary_overall_L5	0.608712	0.000546473	0.0010675	0.0100666	2831	0.822016	Abdominal pain	symptoms	Physical activity	Physical activity	Fraction of time
520	acceleration_between_day_SD_M10	0.608741	0.351028	0.685765	0.0341406	211	0.822016	Disorders of tooth development	digestive	Physical activity	Physical activity variability	Fraction of time
420	tasks_light_overall_M10	0.608744	-0.00229472	0.00448298	-0.0348154	212	0.822016	Carditis	circulatory system	Physical activity	Physical activity	Fraction of time
255	sleep_within_day_SD_L5	0.608784	0.00425988	0.00832307	0.0678894	53	0.822043	Disorders of adrenal glands	endocrine/metabolic	Sleep	Sleep
697	acceleration_M10_time_abs_dev	0.608809	0.0557623	0.108957	0.0599403	70	0.822043	Sarcoidosis	dermatologic	Diurnal rhythms	Phase	Hours
220	tasks_light_overall_M10	0.608819	-0.00330193	0.00645203	-0.0500967	102	0.822043	Benign neoplasm of ovary	neoplasms	Physical activity	Physical activity	Fraction of time
251	sleep_peak_quality_mean	0.608841	-0.00368897	0.00720874	-0.0576725	75	0.822047	Other disorders of pancreatic internal secretion	endocrine/metabolic	Sleep	Sleep	Hours
281	self_report_sleeplessness	0.608924	0.0279287	0.0545885	0.0558714	79	0.822135	Other deficiency anemia	hematopoietic	Sleep	Self-report
761	moderate_between_day_SD	0.609044	0.00103082	0.0020155	0.0510981	99	0.822272	Cervicalgia	symptoms	Physical activity	Physical activity variability	Fraction of time
916	other_sleep_mean	0.609094	-0.0320459	0.0626662	-0.0437437	127	0.822283	Contusion	injuries & poisonings	Sleep	Sleep	Hours
961	sedentary_peak_time_mean	0.609101	-0.109426	0.213989	-0.046938	116	0.822283	Poisoning by other anti-infectives	injuries & poisonings	Diurnal rhythms	Phase	Hours past midnight
738	acceleration_M10_time_abs_dev	0.609107	-0.0656092	0.128305	-0.0705249	50	0.822283	Other acquired musculoskeletal deformity	musculoskeletal	Diurnal rhythms	Phase	Hours
721	temp_amplitude	0.609163	-0.0258967	0.0506511	-0.0283015	303	0.822333	Spondylosis and allied disorders	musculoskeletal	Diurnal rhythms	Amplitude	Celsius
743	sedentary_hourly_SD	0.609189	0.000601291	0.00117615	0.0188713	767	0.822344	Osteoporosis, osteopenia and pathological fracture	musculoskeletal	Physical activity	Physical activity variability	Fraction of time
871	sleep_within_day_SD_M10	0.609222	0.00177101	0.00346448	0.0262783	371	0.822356	Open wounds of extremities	injuries & poisonings	Sleep	Sleep variability
702	sedentary_hourly_SD	0.609265	-0.000669125	0.00130911	-0.0210002	588	0.822356	Degenerative skin conditions and other dermatoses	dermatologic	Physical activity	Physical activity variability	Fraction of time
270	self_report_daytime_dozing	0.609282	-0.0132143	0.0258542	-0.0798255	42	0.822356	Disorders of protein plasma/amino-acid transport and metabolism	endocrine/metabolic	Sleep	Self-report
585	inactivity_peak_value_mean	0.609285	-0.0275709	0.0539441	-0.0193059	724	0.822356	Renal failure	genitourinary	Sleep	Sleep
565	acceleration_L5_time	0.609303	0.0178041	0.0348365	0.0153331	1177	0.822356	Anal and rectal conditions	digestive	Diurnal rhythms	Phase	Hours past midnight
613	temp_phase	0.609327	-0.228413	0.446956	-0.044356	133	0.822356	Other nonmalignant breast conditions	genitourinary	Diurnal rhythms	Phase	Hours past midnight
367	temp_L1_time	0.609327	-0.0906129	0.17731	-0.0261133	400	0.822356	Disorders of refraction and accommodation; blindness and low vision	sense organs	Diurnal rhythms	Phase	Hours past midnight
760	MVPA_hourly_SD_M10	0.609377	-0.000932971	0.00182589	-0.0194599	701	0.822382	Back pain	symptoms	Physical activity	Physical activity variability	Fraction of time
619	main_sleep_duration_mean	0.609395	0.0214521	0.0419853	0.0200418	670	0.822382	Noninflammatory female genital disorders	genitourinary	Sleep	Sleep	Hours
706	sleep_hourly_SD_L5	0.609411	0.0019145	0.00374716	0.0205844	608	0.822382	Diseases of sebaceous glands	dermatologic	Sleep	Sleep	Fraction of time
728	moderate_hourly_SD	0.609426	-0.00149565	0.00292749	-0.0296427	283	0.822382	Disorders of muscle, ligament, and fascia	musculoskeletal	Physical activity	Physical activity variability	Fraction of time
681	self_report_getting_up_in_morning	0.609438	0.0102757	0.0201132	0.0344283	206	0.822382	Superficial cellulitis and abscess	dermatologic	Sleep	Self-report
747	walking_overall_M10	0.609459	-0.00267139	0.00522929	-0.0326811	248	0.822386	Cardiac and circulatory congenital anomalies	congenital anomalies	Physical activity	Physical activity	Fraction of time
446	WASO_mean	0.609515	0.0118057	0.0231135	0.0623131	64	0.822437	Polyarteritis nodosa and allied conditions	circulatory system	Sleep	Sleep	Hours
871	tasks_light_peak_value_mean	0.60958	-0.00293306	0.00574344	-0.0265751	371	0.822479	Open wounds of extremities	injuries & poisonings	Physical activity	Physical activity	Fraction of time
567	acceleration_IV	0.609601	0.0133298	0.0261037	0.043212	129	0.822479	Peritonitis and retroperitoneal infections	digestive	Diurnal rhythms	Variability
278	acceleration_M10_time	0.609615	0.0233625	0.0457524	0.0162551	1170	0.822479	Overweight, obesity and other hyperalimentation	endocrine/metabolic	Diurnal rhythms	Phase	Hours past midnight
371	moderate_overall	0.60962	-0.00115459	0.00226114	-0.0317713	244	0.822479	Inflammation of the eye	sense organs	Physical activity	Physical activity	Fraction of time
516	sedentary_peak_time_mean_abs_dev	0.609699	0.0631693	0.123738	0.0467725	122	0.82256	Abnormal sputum	respiratory	Diurnal rhythms	Phase	Hours
339	tasks_light_overall_M10	0.609732	-0.00124412	0.00243723	-0.0188757	733	0.82258	Other headache syndromes	neurological	Physical activity	Physical activity	Fraction of time
521	self_report_daytime_dozing	0.609762	0.00588434	0.0115284	0.0355464	210	0.822582	Diseases of hard tissues of teeth	digestive	Sleep	Self-report
559	moderate_within_day_SD	0.609803	0.00201367	0.00394558	0.0440492	127	0.822582	Ileostomy status	digestive	Physical activity	Physical activity variability	Fraction of time
571	tasks_light_peak_value_mean	0.609806	-0.0033986	0.00665925	-0.0307932	278	0.822582	Chronic liver disease and cirrhosis	digestive	Physical activity	Physical activity	Fraction of time
158	MET_peak_time_mean_abs_dev	0.609812	0.061229	0.119975	0.0523453	96	0.822582	Neoplasm of unspecified nature of digestive system	neoplasms	Diurnal rhythms	Phase	Hours
994	MET_peak_time_mean_abs_dev	0.609867	-0.0325088	0.063709	-0.0277921	347	0.822582	Sepsis and SIRS	injuries & poisonings	Diurnal rhythms	Phase	Hours
602	acceleration_hourly_SD	0.609873	0.654063	1.28182	0.0447627	116	0.822582	Other disorders of prostate	genitourinary	Physical activity	Physical activity variability	Fraction of time
175	inactivity_peak_value_mean	0.609884	-0.0487008	0.0954459	-0.0341016	221	0.822582	Acquired absence of breast	neoplasms	Sleep	Sleep
522	acceleration_between_day_SD	0.609898	0.202527	0.396936	0.0418422	140	0.822582	Diseases of pulp and periapical tissues	digestive	Physical activity	Physical activity variability	g
597	sedentary_RA	0.609898	-0.00491053	0.00962424	-0.0302356	278	0.822582	Other disorders of urethra and urinary tract	genitourinary	Diurnal rhythms	Amplitude
800	tasks_light_overall	0.609917	-0.0014792	0.00289926	-0.0390299	166	0.822582	Fracture of lower limb	injuries & poisonings	Physical activity	Physical activity	Hours
550	mesor	0.609963	-0.000834835	0.0016365	-0.00894527	3667	0.822611	Abdominal hernia	digestive	Physical activity	Physical activity	g
165	sleep_hourly_SD	0.609975	-0.000725034	0.00142131	-0.0387705	161	0.822611	Cancer within the respiratory system	neoplasms	Sleep	Sleep variability	Fraction of time
969	MVPA_within_day_SD_M10	0.610037	-0.00275278	0.00539733	-0.0583888	74	0.82263	Poisoning by psychotropic agents	injuries & poisonings	Physical activity	Physical activity variability	Fraction of time
532	inactivity_peak_value_mean	0.610061	0.0322805	0.0632959	0.0226036	507	0.82263	Dysphagia	digestive	Sleep	Sleep
78	sedentary_peak_value_mean	0.610065	-0.00471608	0.00924745	-0.0586794	72	0.82263	Viral warts & HPV	infectious diseases	Physical activity	Physical activity	Hours
979	sedentary_hourly_SD_M10	0.610078	-0.00109111	0.00213956	-0.0322131	249	0.82263	Adverse drug events and drug allergies	injuries & poisonings	Physical activity	Physical activity variability	Fraction of time
612	self_report_nap_during_day	0.610112	-0.017306	0.0339385	-0.0688009	51	0.82263	Breast conditions, congenital or relating to hormones	genitourinary	Sleep	Self-report
565	temp_L1_time_abs_dev	0.61014	0.0335597	0.0658187	0.0150371	1180	0.82263	Anal and rectal conditions	digestive	Diurnal rhythms	Phase	Hours
384	phase	0.61014	0.0613506	0.120324	0.0630163	65	0.82263	Other disorders of tympanic membrane	sense organs	Diurnal rhythms	Phase	Hours past midnight
521	moderate_overall_M10	0.610144	0.00197631	0.00387608	0.0301927	276	0.82263	Diseases of hard tissues of teeth	digestive	Physical activity	Physical activity	Fraction of time
1005	MET_hourly_SD_M10	0.610155	-0.00967839	0.0189825	-0.0630864	66	0.82263	Other symptoms		Physical activity	Physical activity variability
603	MET_overall_M10	0.610224	-0.0111297	0.0218332	-0.0382734	168	0.822664	Other disorders of testis	genitourinary	Physical activity	Physical activity	MET
338	moderate_overall	0.610227	0.00248671	0.00487824	0.0684279	52	0.822664	Pain	neurological	Physical activity	Physical activity	Fraction of time
798	tasks_light_within_day_SD	0.610258	-0.00116252	0.00228074	-0.02626	377	0.822664	Malaise and fatigue	symptoms	Physical activity	Physical activity variability	Fraction of time
627	amplitude	0.610269	-0.00173535	0.00340468	-0.0179926	773	0.822664	Menopausal and postmenopausal disorders	genitourinary	Diurnal rhythms	Amplitude	g
344	sleep_peak_time_mean	0.610271	0.0669747	0.131402	0.0720506	55	0.822664	Other paralytic syndromes	neurological	Diurnal rhythms	Phase	Hours past midnight
720	acceleration_L5_time	0.610315	-0.0640686	0.125716	-0.0551767	87	0.822692	Spinal stenosis	musculoskeletal	Diurnal rhythms	Phase	Hours past midnight
172	self_report_chronotype	0.610329	-0.0115913	0.0227449	-0.0264156	382	0.822692	Skin cancer	neoplasms	Diurnal rhythms	Self-report
229	main_sleep_onset_mean_abs_dev	0.610385	-0.0304777	0.0598153	-0.0403879	156	0.822742	Benign neoplasm of unspecified sites	neoplasms	Diurnal rhythms	Phase	Hours
871	MVPA_hourly_SD_M10	0.610428	0.00126616	0.00248525	0.0264095	371	0.822775	Open wounds of extremities	injuries & poisonings	Physical activity	Physical activity variability	Fraction of time
642	sleep_IV	0.610458	0.00934962	0.0183532	0.0365319	191	0.822787	Hypertension complicating pregnancy, childbirth, and the puerperium	pregnancy complications	Diurnal rhythms	Variability
565	acceleration_RA	0.610497	-0.00103145	0.00202495	-0.0146545	1178	0.822787	Anal and rectal conditions	digestive	Diurnal rhythms	Amplitude
560	sleep_peak_quality_mean	0.610515	-0.00172868	0.00339392	-0.0270258	341	0.822787	Intestinal obstruction without mention of hernia	digestive	Sleep	Sleep	Hours
575	MET_peak_time_mean	0.610527	-0.0528871	0.103837	-0.0274421	337	0.822787	Other biliary tract disease	digestive	Diurnal rhythms	Phase	Hours past midnight
567	moderate_within_day_SD_M10	0.610541	0.00231422	0.00454385	0.0437777	129	0.822787	Peritonitis and retroperitoneal infections	digestive	Physical activity	Physical activity variability	Fraction of time
601	sleep_within_day_SD_M10	0.610547	-0.00269353	0.00528869	-0.0399667	157	0.822787	Inflammatory diseases of prostate	genitourinary	Sleep	Sleep variability
189	phase_abs_dev	0.610579	0.0181244	0.03559	0.0285283	322	0.822805	Cancer of urinary organs (incl. kidney and bladder)	neoplasms	Diurnal rhythms	Phase	Hours
285	self_report_chronotype	0.610613	-0.01293	0.0253918	-0.0294662	307	0.822827	Other anemias	hematopoietic	Diurnal rhythms	Self-report
455	acceleration_overall_M10	0.61066	0.196332	0.385616	0.0130203	1475	0.822859	Hemorrhoids	circulatory system	Physical activity	Physical activity	g
859	acceleration_peak_time_mean	0.610674	0.0616364	0.121065	0.0325057	245	0.822859	Complication due to other implant and internal device	injuries & poisonings	Diurnal rhythms	Phase	Hours past midnight
430	moderate_hourly_SD_M10	0.61072	-0.00262865	0.0051638	-0.043701	131	0.822897	Intracranial hemorrhage	circulatory system	Physical activity	Physical activity variability	Fraction of time
567	sleep_peak_time_mean_abs_dev	0.610804	-0.0273989	0.0538361	-0.0444956	129	0.822949	Peritonitis and retroperitoneal infections	digestive	Diurnal rhythms	Phase	Hours
351	acceleration_peak_time_mean_abs_dev	0.610805	0.0201248	0.0395433	0.0174151	889	0.822949	Other peripheral nerve disorders	neurological	Diurnal rhythms	Phase	Hours
590	sleep_peak_time_mean	0.610814	0.0429631	0.0844204	0.0462191	122	0.822949	Pyelonephritis	genitourinary	Diurnal rhythms	Phase	Hours past midnight
625	acceleration_overall	0.610869	-0.293269	0.576348	-0.0354664	184	0.822958	Pain and other symptoms associated with female genital organs	genitourinary	Physical activity	Physical activity	g
361	self_report_daytime_dozing	0.610872	0.00508185	0.00998719	0.0306987	276	0.822958	Retinal detachments and defects	sense organs	Sleep	Self-report
389	main_sleep_onset_SD	0.610876	0.0145918	0.0286771	0.0214471	577	0.822958	Hearing loss	sense organs	Diurnal rhythms	Phase Variability	Hours
661	MET_peak_time_mean_abs_dev	0.610902	-0.0469455	0.0922685	-0.0401342	166	0.822969	Fetal distress and abnormal forces of labor	pregnancy complications	Diurnal rhythms	Phase	Hours
597	self_report_IPAQ_activity_group	0.610943	0.0195124	0.0383544	0.0421715	140	0.822975	Other disorders of urethra and urinary tract	genitourinary	Physical activity	Self-report physical activity
621	temp_RA	0.610944	-0.00198478	0.00390141	-0.0606004	67	0.822975	Endometrial hyperplasia	genitourinary	Diurnal rhythms	Amplitude
597	sedentary_within_day_SD_L5	0.610996	0.00175772	0.0034556	0.029768	278	0.823021	Other disorders of urethra and urinary tract	genitourinary	Physical activity	Physical activity variability	Fraction of time
915	main_sleep_onset_mean_abs_dev	0.611021	0.0208571	0.041007	0.027639	343	0.823026	Superficial injury without mention of infection	injuries & poisonings	Diurnal rhythms	Phase	Hours
788	temp_phase_abs_dev	0.611036	-0.0852196	0.167557	-0.019615	688	0.823026	Syncope and collapse	symptoms	Diurnal rhythms	Phase	Hours
195	temp_within_day_SD	0.611069	-0.0080459	0.0158211	-0.0128639	1585	0.823045	Cancer, suspected or other	neoplasms	Diurnal rhythms	Variability	Celsius
741	main_sleep_offset_mean	0.611102	-0.0369115	0.0725879	-0.0363202	196	0.823064	Symptoms and disorders of the joints	musculoskeletal	Diurnal rhythms	Phase	Hours past midnight
452	self_report_sleep_duration_abs_dev	0.611278	0.0159313	0.031345	0.0246263	427	0.823252	Other venous embolism and thrombosis	circulatory system	Sleep	Self-report	Hours
366	inactivity_peak_time_mean	0.611278	0.0111717	0.0219805	0.0114827	2300	0.823252	Cataract	sense organs	Diurnal rhythms	Phase	Hours past midnight
227	walking_overall_M10	0.611305	-0.00448597	0.00882686	-0.0548801	86	0.823262	Benign neoplasm of other endocrine glands and related structures	neoplasms	Physical activity	Physical activity	Fraction of time
441	moderate_hourly_SD_M10	0.611351	0.00394043	0.00775442	0.0655092	57	0.823262	Vascular insufficiency of intestine	circulatory system	Physical activity	Physical activity variability	Fraction of time
623	MET_overall_M10	0.611352	0.0142993	0.0281398	0.0491732	102	0.823262	Hypertrophy of female genital organs	genitourinary	Physical activity	Physical activity	MET
586	MET_within_day_SD_M10	0.611359	0.00358284	0.00705087	0.0265776	368	0.823262	Other disorders of the kidney and ureters	genitourinary	Physical activity	Physical activity variability
381	tasks_light_peak_value_mean	0.611406	-0.00478399	0.00941594	-0.0433456	137	0.823301	Otitis media and Eustachian tube disorders	sense organs	Physical activity	Physical activity	Fraction of time
352	MVPA_between_day_SD	0.611469	-0.00128964	0.00253873	-0.0470992	116	0.82334	Disorders of other cranial nerves	neurological	Physical activity	Physical activity variability	Fraction of time
340	sedentary_peak_time_mean_abs_dev	0.61148	-0.0217877	0.0428918	-0.0161323	1049	0.82334	Migraine	neurological	Diurnal rhythms	Phase	Hours
697	moderate_peak_value_mean	0.61151	-0.00699052	0.0137629	-0.0594409	70	0.82334	Sarcoidosis	dermatologic	Physical activity	Physical activity	Hours
1001	MVPA_within_day_SD	0.611516	-0.00346138	0.00681485	-0.0668723	55	0.82334	Foreign body injury		Physical activity	Physical activity variability	Fraction of time
274	acceleration_overall_L5	0.611561	0.0438953	0.0864332	0.0240349	469	0.82334	Gout and other crystal arthropathies	endocrine/metabolic	Physical activity	Physical activity	g
496	self_report_sleeplessness	0.611568	-0.0113254	0.0223008	-0.0226565	502	0.82334	Chronic airway obstruction	respiratory	Sleep	Self-report
760	sleep_peak_time_mean	0.611569	0.0182305	0.0358979	0.0196121	697	0.82334	Back pain	symptoms	Diurnal rhythms	Phase	Hours past midnight
8	MET_hourly_SD	0.611582	-0.00459278	0.00904406	-0.0296134	273	0.82334	Intestinal infection	infectious diseases	Physical activity	Physical activity variability
158	sedentary_hourly_SD_L5	0.611605	0.00436817	0.00860231	0.0510586	96	0.823345	Neoplasm of unspecified nature of digestive system	neoplasms	Physical activity	Physical activity variability	Fraction of time
369	sleep_IV	0.611643	0.0172008	0.0338774	0.0672089	55	0.82335	Infection of the eye	sense organs	Diurnal rhythms	Variability
556	moderate_between_day_SD	0.611645	-0.00105097	0.00206992	-0.052097	91	0.82335	Ulceration of the lower GI tract	digestive	Physical activity	Physical activity variability	Fraction of time
697	main_sleep_offset_mean_abs_dev	0.611708	0.0404037	0.0795906	0.0608137	70	0.823361	Sarcoidosis	dermatologic	Diurnal rhythms	Phase	Hours
289	sleep_hourly_SD_L5	0.611716	-0.00255038	0.00502408	-0.0274212	339	0.823361	Other diseases of blood and blood-forming organs	hematopoietic	Sleep	Sleep	Fraction of time
930	acceleration_between_day_SD_M10	0.611727	-0.420927	0.829222	-0.0409389	144	0.823361	Allergic reaction to food	injuries & poisonings	Physical activity	Physical activity variability	Fraction of time
366	total_sleep_mean	0.611727	-0.0143921	0.0283523	-0.0114676	2299	0.823361	Cataract	sense organs	Sleep	Sleep	Hours
475	self_report_chronotype	0.611779	-0.0198155	0.039041	-0.0451577	124	0.823406	Chronic sinusitis	respiratory	Diurnal rhythms	Self-report
726	self_report_chronotype	0.6118	-0.0130953	0.0258023	-0.029843	293	0.82341	Peripheral enthesopathies and allied syndromes	musculoskeletal	Diurnal rhythms	Self-report
597	phase_abs_dev	0.611835	0.0194153	0.0382595	0.0305602	277	0.823425	Other disorders of urethra and urinary tract	genitourinary	Diurnal rhythms	Phase	Hours
949	main_sleep_duration_mean_abs_dev	0.611865	-0.0233292	0.0459761	-0.033508	227	0.823425	Allergies, other	injuries & poisonings	Sleep	Sleep	Hours
522	self_report_sleep_duration_abs_dev	0.611866	0.0276589	0.0545091	0.0427545	139	0.823425	Diseases of pulp and periapical tissues	digestive	Sleep	Self-report	Hours
990	MET_hourly_SD_M10	0.6119	-0.00377251	0.00743541	-0.0245903	426	0.823431	Effects radiation NOS	injuries & poisonings	Physical activity	Physical activity variability
737	acceleration_peak_time_mean_abs_dev	0.611907	-0.0583961	0.115098	-0.0505334	101	0.823431	Curvature of spine	musculoskeletal	Diurnal rhythms	Phase	Hours
195	MET_within_day_SD_M10	0.611936	-0.00177471	0.00349821	-0.0131648	1585	0.823444	Cancer, suspected or other	neoplasms	Physical activity	Physical activity variability
773	sedentary_hourly_SD_M10	0.612022	0.001912	0.00376973	0.0564483	79	0.823535	Pain in limb	symptoms	Physical activity	Physical activity variability	Fraction of time
372	acceleration_between_day_SD_M10	0.612071	-0.547895	1.08039	-0.0532877	84	0.823577	Disorders of conjunctiva	sense organs	Physical activity	Physical activity variability	Fraction of time
199	MET_overall_M10	0.612126	-0.0143918	0.0283835	-0.0494915	99	0.823625	Neoplasm of uncertain behavior	neoplasms	Physical activity	Physical activity	MET
244	temp_IV	0.612205	-0.00471731	0.00930556	-0.0125909	1678	0.823707	Hypothyroidism	endocrine/metabolic	Diurnal rhythms	Variability
781	self_report_sleep_duration	0.612229	0.0425957	0.0840317	0.042581	144	0.823715	Symptoms involving nervous and musculoskeletal systems	symptoms	Sleep	Self-report	Hours
611	main_sleep_duration_mean	0.612265	0.047197	0.0931183	0.044094	131	0.823739	Abnormal findings on mammogram or breast exam	genitourinary	Sleep	Sleep	Hours
627	sleep_within_day_SD_M10	0.612344	-0.00123822	0.00244352	-0.0183728	773	0.823819	Menopausal and postmenopausal disorders	genitourinary	Sleep	Sleep variability
375	acceleration_peak_value_SD	0.612387	-0.784842	1.549	-0.0315094	240	0.823853	Disorders of lacrimal system	sense organs	Physical activity	Physical activity variability	Fraction of time
217	acceleration_hourly_SD	0.612414	-0.98808	1.95027	-0.0676221	50	0.823865	Vascular hamartomas and non-neoplastic nevi	neoplasms	Physical activity	Physical activity variability	Fraction of time
274	moderate_between_day_SD_M10	0.612441	0.00093925	0.00185403	0.0237476	469	0.823876	Gout and other crystal arthropathies	endocrine/metabolic	Physical activity	Physical activity variability	Fraction of time
949	sedentary_hourly_SD_M10	0.612485	0.00112992	0.00223068	0.0333589	228	0.823911	Allergies, other	injuries & poisonings	Physical activity	Physical activity variability	Fraction of time
602	MET_overall_L5	0.612526	0.00204843	0.00404446	0.0469751	114	0.823941	Other disorders of prostate	genitourinary	Physical activity	Physical activity	MET
372	sedentary_within_day_SD	0.612551	0.00189702	0.00374579	0.0545616	84	0.823947	Disorders of conjunctiva	sense organs	Physical activity	Physical activity variability	Fraction of time
569	MVPA_IV	0.612585	0.00748326	0.0147776	0.0268599	350	0.823947	Other disorders of intestine	digestive	Diurnal rhythms	Variability
523	MVPA_within_day_SD_M10	0.612592	-0.00213785	0.00422181	-0.0453457	127	0.823947	Gingival and periodontal diseases	digestive	Physical activity	Physical activity variability	Fraction of time
367	sedentary_overall_L5	0.612615	0.00136798	0.00270164	0.0251996	400	0.823947	Disorders of refraction and accommodation; blindness and low vision	sense organs	Physical activity	Physical activity	Fraction of time
706	acceleration_between_day_SD_M10	0.612623	-0.206937	0.408692	-0.0201265	608	0.823947	Diseases of sebaceous glands	dermatologic	Physical activity	Physical activity variability	Fraction of time
199	moderate_hourly_SD	0.612646	-0.00250485	0.00494729	-0.0496441	99	0.823953	Neoplasm of uncertain behavior	neoplasms	Physical activity	Physical activity variability	Fraction of time
644	sedentary_hourly_SD_L5	0.61267	0.00518341	0.0102384	0.0605877	67	0.823953	Anemia during pregnancy	pregnancy complications	Physical activity	Physical activity variability	Fraction of time
715	acceleration_during_main_sleep_mean	0.612682	-0.013993	0.0276403	-0.0319925	253	0.823953	Other inflammatory spondylopathies	musculoskeletal	Sleep	Sleep	g
558	amplitude	0.612742	-0.00157649	0.00311455	-0.0163455	908	0.824008	Noninfectious gastroenteritis	digestive	Diurnal rhythms	Amplitude	g
567	sleep_peak_time_mean	0.612764	-0.0412142	0.0814286	-0.0443377	129	0.824013	Peritonitis and retroperitoneal infections	digestive	Diurnal rhythms	Phase	Hours past midnight
773	MVPA_within_day_SD_M10	0.612797	-0.00264191	0.00522024	-0.0560372	79	0.824034	Pain in limb	symptoms	Physical activity	Physical activity variability	Fraction of time
442	inactivity_peak_time_mean_abs_dev	0.612897	0.0250142	0.0494401	0.0378028	181	0.824144	Other aneurysm	circulatory system	Diurnal rhythms	Phase	Hours
939	self_report_sleep_duration_abs_dev	0.612931	0.0110098	0.0217628	0.0170187	889	0.824164	Atopic/contact dermatitis due to other or unspecified	dermatologic	Sleep	Self-report	Hours
745	moderate_within_day_SD_M10	0.612994	-0.00242362	0.00479155	-0.0458472	116	0.824206	Pain in joint	musculoskeletal	Physical activity	Physical activity variability	Fraction of time
764	MVPA_within_day_SD_M10	0.613008	-0.00131625	0.00260237	-0.0279188	323	0.824206	Sciatica	symptoms	Physical activity	Physical activity variability	Fraction of time
274	main_sleep_offset_mean_abs_dev	0.613043	-0.01585	0.0313402	-0.0238566	469	0.824206	Gout and other crystal arthropathies	endocrine/metabolic	Diurnal rhythms	Phase	Hours
916	moderate_hourly_SD_M10	0.613053	0.00265207	0.00524408	0.0440904	127	0.824206	Contusion	injuries & poisonings	Physical activity	Physical activity variability	Fraction of time
528	acceleration_overall_M10	0.613055	-0.442273	0.874533	-0.0293307	277	0.824206	Diseases of the oral soft tissues, excluding lesions specific for gingiva and tongue	digestive	Physical activity	Physical activity	g
227	temp_within_day_SD	0.613125	-0.0330645	0.0653935	-0.0528641	86	0.824276	Benign neoplasm of other endocrine glands and related structures	neoplasms	Diurnal rhythms	Variability	Celsius
369	self_report_nap_during_day	0.613198	0.023123	0.0457407	0.0919265	29	0.824331	Infection of the eye	sense organs	Sleep	Self-report
702	main_sleep_onset_mean_abs_dev	0.61321	-0.0158206	0.0312968	-0.0209649	587	0.824331	Degenerative skin conditions and other dermatoses	dermatologic	Diurnal rhythms	Phase	Hours
569	temp_phase	0.613234	-0.140025	0.27702	-0.0271918	350	0.824331	Other disorders of intestine	digestive	Diurnal rhythms	Phase	Hours past midnight
520	sleep_within_day_SD_M10	0.61324	0.00228851	0.00452757	0.033957	211	0.824331	Disorders of tooth development	digestive	Sleep	Sleep variability
702	moderate_within_day_SD	0.613282	0.000932966	0.00184599	0.0204088	588	0.824331	Degenerative skin conditions and other dermatoses	dermatologic	Physical activity	Physical activity variability	Fraction of time
296	tasks_light_within_day_SD	0.613309	-0.000659603	0.00130521	-0.0148997	1214	0.824331	Mood disorders	mental disorders	Physical activity	Physical activity variability	Fraction of time
520	self_report_chronotype	0.613322	0.0268414	0.0531136	0.061169	66	0.824331	Disorders of tooth development	digestive	Diurnal rhythms	Self-report
441	MET_peak_time_mean	0.613332	0.12574	0.248828	0.0652442	57	0.824331	Vascular insufficiency of intestine	circulatory system	Diurnal rhythms	Phase	Hours past midnight
857	acceleration_overall_L5	0.613337	-0.0954877	0.188964	-0.0522843	93	0.824331	Mechanical complication of unspecified genitourinary device, implant, and graft	injuries & poisonings	Physical activity	Physical activity	g
471	MVPA_between_day_SD	0.613355	-0.000794917	0.00157317	-0.0290313	298	0.824331	Nasal polyps	respiratory	Physical activity	Physical activity variability	Fraction of time
783	sleep_within_day_SD_L5	0.613386	0.00174325	0.00345026	0.0277821	317	0.824331	Fever of unknown origin	symptoms	Sleep	Sleep
80	sedentary_peak_time_mean	0.613386	-0.0633644	0.125411	-0.02718	331	0.824331	Postoperative infection	infectious diseases	Diurnal rhythms	Phase	Hours past midnight
378	acceleration_hourly_SD_M10	0.613475	-0.958325	1.8972	-0.0464823	105	0.824393	Strabismus and other disorders of binocular eye movements	sense organs	Physical activity	Physical activity variability	Fraction of time
701	sleep_overall_L5	0.613484	0.00155611	0.00308072	0.025362	380	0.824393	Other hypertrophic and atrophic conditions of skin	dermatologic	Sleep	Sleep	Fraction of time
561	inactivity_peak_time_mean_abs_dev	0.613504	0.00916184	0.0181392	0.0138459	1413	0.824393	Symptoms involving digestive system	digestive	Diurnal rhythms	Phase	Hours
433	sedentary_IV	0.613513	0.00541585	0.0107229	0.0190787	749	0.824393	Cerebrovascular disease	circulatory system	Diurnal rhythms	Variability
184	temp_cosinor_rsquared	0.613531	-0.00741975	0.0146912	-0.0500278	95	0.824393	Cancer of other female genital organs	neoplasms	Diurnal rhythms	Amplitude
715	sedentary_IV	0.613543	0.009136	0.0180901	0.0321839	254	0.824393	Other inflammatory spondylopathies	musculoskeletal	Diurnal rhythms	Variability
619	acceleration_within_day_SD_M10	0.613572	-0.263052	0.520908	-0.0189999	669	0.824406	Noninflammatory female genital disorders	genitourinary	Physical activity	Physical activity variability	Fraction of time
601	temp_phase	0.613647	0.208439	0.412848	0.0404772	157	0.824483	Inflammatory diseases of prostate	genitourinary	Diurnal rhythms	Phase	Hours past midnight
857	temp_L1_time	0.613671	0.182431	0.36136	0.052574	93	0.82449	Mechanical complication of unspecified genitourinary device, implant, and graft	injuries & poisonings	Diurnal rhythms	Phase	Hours past midnight
396	sleep_peak_time_mean	0.613804	-0.0421094	0.0834415	-0.0453007	122	0.824643	Abnormal heart sounds	circulatory system	Diurnal rhythms	Phase	Hours past midnight
228	walking_peak_value_mean	0.613837	0.00549258	0.0108848	0.0464366	117	0.824643	Hemangioma and lymphangioma, any site	neoplasms	Physical activity	Physical activity	Hours
728	moderate_within_day_SD	0.61384	-0.0013359	0.00264742	-0.0292231	283	0.824643	Disorders of muscle, ligament, and fascia	musculoskeletal	Physical activity	Physical activity variability	Fraction of time
916	MET_within_day_SD	0.613918	-0.00634888	0.0125846	-0.0432373	127	0.824711	Contusion	injuries & poisonings	Physical activity	Physical activity variability
455	sleep_overall_L5	0.613927	-0.000815672	0.00161685	-0.0132941	1470	0.824711	Hemorrhoids	circulatory system	Sleep	Sleep	Fraction of time
599	moderate_overall_M10	0.613955	0.000794364	0.00157473	0.0121357	1816	0.824723	Other symptoms/disorders or the urinary system	genitourinary	Physical activity	Physical activity	Fraction of time
661	self_report_nap_during_day	0.613974	-0.0113726	0.0225459	-0.0452124	120	0.824724	Fetal distress and abnormal forces of labor	pregnancy complications	Sleep	Self-report
536	sedentary_RA	0.614004	0.0111826	0.0221714	0.0688549	52	0.82474	Disorders of function of stomach	digestive	Diurnal rhythms	Amplitude
619	tasks_light_overall_M10	0.614031	-0.00129869	0.00257505	-0.0197036	670	0.824751	Noninflammatory female genital disorders	genitourinary	Physical activity	Physical activity	Fraction of time
195	MET_within_day_SD_L5	0.614058	0.000615303	0.00122012	0.0129974	1584	0.824753	Cancer, suspected or other	neoplasms	Physical activity	Physical activity variability
623	tasks_light_peak_value_mean	0.614084	0.00550348	0.010914	0.0498647	102	0.824753	Hypertrophy of female genital organs	genitourinary	Physical activity	Physical activity	Fraction of time
394	self_report_sleep_duration	0.614088	-0.0215483	0.042733	-0.0215408	566	0.824753	Rheumatic disease of the heart valves	circulatory system	Sleep	Self-report	Hours
379	MET_overall	0.614195	-0.00379443	0.00752712	-0.0228835	471	0.824846	Other disorders of eye	sense organs	Physical activity	Physical activity	MET
663	acceleration_M10_time_abs_dev	0.614227	-0.0649266	0.128809	-0.0697912	49	0.824846	Umbilical cord complications during labor and delivery	pregnancy complications	Diurnal rhythms	Phase	Hours
703	cosinor_rsquared	0.614243	-0.00567504	0.0112593	-0.06345	60	0.824846	Diseases of nail, NOS	dermatologic	Diurnal rhythms	Amplitude
353	walking_within_day_SD	0.614263	-0.00226704	0.00449806	-0.0505367	100	0.824846	Nerve root and plexus disorders	neurological	Physical activity	Physical activity variability	Fraction of time
444	tasks_light_overall_M10	0.614291	-0.0047074	0.00934073	-0.0714204	50	0.824846	Arterial embolism and thrombosis	circulatory system	Physical activity	Physical activity	Fraction of time
199	temp_amplitude	0.614293	-0.0445748	0.088449	-0.0487141	99	0.824846	Neoplasm of uncertain behavior	neoplasms	Diurnal rhythms	Amplitude	Celsius
798	temp_cosinor_rsquared	0.614301	-0.00375154	0.00744426	-0.0252948	377	0.824846	Malaise and fatigue	symptoms	Diurnal rhythms	Amplitude
736	main_sleep_onset_mean	0.614305	0.0782935	0.155361	0.0698048	51	0.824846	Other acquired deformities of limbs	musculoskeletal	Diurnal rhythms	Phase	Hours past midnight
558	self_report_getting_up_in_morning	0.614403	0.00819637	0.0162686	0.0274615	313	0.824954	Noninfectious gastroenteritis	digestive	Sleep	Self-report
572	acceleration_M10_time_abs_dev	0.614459	-0.0460028	0.0913253	-0.0494496	99	0.824989	Ascites (non malignant)	digestive	Diurnal rhythms	Phase	Hours
701	temp_within_day_SD	0.614473	-0.0155352	0.0308419	-0.0248379	382	0.824989	Other hypertrophic and atrophic conditions of skin	dermatologic	Diurnal rhythms	Variability	Celsius
242	MET_within_day_SD_M10	0.614492	-0.00373468	0.00741482	-0.027704	329	0.824989	Thyrotoxicosis with or without goiter	endocrine/metabolic	Physical activity	Physical activity variability
580	sleep_peak_time_mean	0.614523	-0.05063	0.100529	-0.054467	88	0.824989	Nephritis; nephrosis; renal sclerosis	genitourinary	Diurnal rhythms	Phase	Hours past midnight
287	acceleration_IV	0.614544	-0.0116642	0.0231614	-0.0378124	166	0.824989	Purpura and other hemorrhagic conditions	hematopoietic	Diurnal rhythms	Variability
567	amplitude	0.614545	-0.00406034	0.00806259	-0.0420987	129	0.824989	Peritonitis and retroperitoneal infections	digestive	Diurnal rhythms	Amplitude	g
112	moderate_hourly_SD_M10	0.614558	-0.00222541	0.00441914	-0.0369972	184	0.824989	Candidiasis	infectious diseases	Physical activity	Physical activity variability	Fraction of time
320	tasks_light_overall_M10	0.614581	-0.00327567	0.00650514	-0.0496984	100	0.824995	Meningitis	neurological	Physical activity	Physical activity	Fraction of time
915	tasks_light_hourly_SD	0.614658	-0.0013052	0.00259256	-0.0271718	343	0.825073	Superficial injury without mention of infection	injuries & poisonings	Physical activity	Physical activity variability	Fraction of time
722	MET_hourly_SD_M10	0.614743	-0.00223368	0.00443787	-0.0145597	1229	0.825119	Intervertebral disc disorders	musculoskeletal	Physical activity	Physical activity variability
714	moderate_overall	0.614744	0.000872127	0.00173275	0.0239987	422	0.825119	Rheumatoid arthritis and other inflammatory polyarthropathies	musculoskeletal	Physical activity	Physical activity	Fraction of time
217	walking_within_day_SD_M10	0.614747	-0.00333098	0.00661808	-0.0708538	50	0.825119	Vascular hamartomas and non-neoplastic nevi	neoplasms	Physical activity	Physical activity variability	Fraction of time
446	sleep_peak_time_mean	0.614841	0.058792	0.11684	0.0632476	64	0.825172	Polyarteritis nodosa and allied conditions	circulatory system	Diurnal rhythms	Phase	Hours past midnight
481	self_report_chronotype	0.614845	0.052473	0.104281	0.119581	18	0.825172	Influenza	respiratory	Diurnal rhythms	Self-report
172	walking_overall_M10	0.614865	0.0011553	0.00229615	0.0141336	1341	0.825172	Skin cancer	neoplasms	Physical activity	Physical activity	Fraction of time
603	inactivity_peak_time_mean_abs_dev	0.614879	0.0257181	0.0511165	0.0388667	168	0.825172	Other disorders of testis	genitourinary	Diurnal rhythms	Phase	Hours
790	tasks_light_hourly_SD	0.614892	0.000975075	0.0019381	0.0202992	632	0.825172	Nonspecific findings on examination of blood	symptoms	Physical activity	Physical activity variability	Fraction of time
590	self_report_chronotype	0.614907	-0.0347111	0.0689943	-0.0791034	39	0.825172	Pyelonephritis	genitourinary	Diurnal rhythms	Self-report
850	MET_hourly_SD	0.614915	-0.00371348	0.00738155	-0.0239438	417	0.825172	Hemorrhage or hematoma complicating a procedure	injuries & poisonings	Physical activity	Physical activity variability
1000	MET_within_day_SD_M10	0.614957	0.00923627	0.0183618	0.0685151	53	0.825201	Burns		Physical activity	Physical activity variability
365	MET_overall_L5	0.614974	0.000862181	0.0017141	0.0197717	659	0.825201	Glaucoma	sense organs	Physical activity	Physical activity	MET
726	WASO_mean	0.615037	0.00316962	0.00630264	0.0167299	884	0.82526	Peripheral enthesopathies and allied syndromes	musculoskeletal	Sleep	Sleep	Hours
526	MET_hourly_SD_M10	0.615109	-0.00874227	0.0173871	-0.0569846	76	0.82532	Diseases of the jaws	digestive	Physical activity	Physical activity variability
502	tasks_light_overall	0.615133	0.00198558	0.00394932	0.0523912	91	0.82532	Postinflammatory pulmonary fibrosis	respiratory	Physical activity	Physical activity	Hours
655	acceleration_L5_time	0.615137	0.0323143	0.0642738	0.0278295	359	0.82532	Known or suspected fetal abnormality affecting management of mother	pregnancy complications	Diurnal rhythms	Phase	Hours past midnight
476	acceleration_M10_time_abs_dev	0.615169	0.0111122	0.0221044	0.0119448	1793	0.825334	Allergic rhinitis	respiratory	Diurnal rhythms	Phase	Hours
526	sedentary_within_day_SD	0.615184	0.00199279	0.00396421	0.057316	76	0.825334	Diseases of the jaws	digestive	Physical activity	Physical activity variability	Fraction of time
938	walking_overall	0.615223	0.00311543	0.00619815	0.0702966	50	0.825361	Dermatitis due to solar radiation	dermatologic	Physical activity	Physical activity	Hours
414	sedentary_IV	0.615284	0.00972494	0.0193511	0.0342585	221	0.825419	Other forms of chronic heart disease	circulatory system	Diurnal rhythms	Variability
241	phase_abs_dev	0.615304	-0.0296158	0.0589341	-0.0466162	117	0.825421	Nontoxic nodular goiter	endocrine/metabolic	Diurnal rhythms	Phase	Hours
472	sleep_peak_time_mean	0.615451	0.0489994	0.0975475	0.052713	93	0.825558	Chronic pharyngitis and nasopharyngitis	respiratory	Diurnal rhythms	Phase	Hours past midnight
792	MET_peak_time_mean	0.615461	-0.132222	0.263234	-0.0686075	52	0.825558	Abnormal Papanicolaou smear of cervix and cervical HPV	genitourinary	Diurnal rhythms	Phase	Hours past midnight
70	self_report_chronotype	0.615471	0.0253718	0.0505112	0.0578198	73	0.825558	Viral hepatitis	infectious diseases	Diurnal rhythms	Self-report
578	acceleration_peak_value_SD	0.615524	-0.320531	0.63824	-0.0128685	1483	0.825558	Gastrointestinal hemorrhage	digestive	Physical activity	Physical activity variability	Fraction of time
477	self_report_getting_up_in_morning	0.61558	0.0160034	0.0318703	0.0536187	78	0.825558	Epistaxis or throat hemorrhage	respiratory	Sleep	Self-report
579	main_sleep_offset_mean	0.615583	0.0297994	0.0593465	0.029322	296	0.825558	Other symptoms involving abdomen and pelvis	digestive	Diurnal rhythms	Phase	Hours past midnight
427	self_report_chronotype	0.615632	-0.00935294	0.0186287	-0.0213145	603	0.825558	Cardiac dysrhythmias	circulatory system	Diurnal rhythms	Self-report
443	tasks_light_peak_value_mean	0.615647	-0.00306294	0.00610103	-0.027752	328	0.825558	Peripheral vascular disease	circulatory system	Physical activity	Physical activity	Fraction of time
947	moderate_hourly_SD_M10	0.615701	-0.00322911	0.00643301	-0.0536836	83	0.825558	Urticaria	dermatologic	Physical activity	Physical activity variability	Fraction of time
474	acceleration_within_day_SD	0.615709	-0.264547	0.527041	-0.0248593	364	0.825558	Acute and chronic tonsillitis	respiratory	Physical activity	Physical activity variability	Fraction of time
689	self_report_daytime_dozing	0.61573	-0.00384572	0.00766203	-0.0232314	471	0.825558	Disorder of skin and subcutaneous tissue NOS	dermatologic	Sleep	Self-report
361	sleep_overall_L5	0.615734	-0.00165816	0.00330367	-0.0270251	336	0.825558	Retinal detachments and defects	sense organs	Sleep	Sleep	Fraction of time
946	sleep_hourly_SD_L5	0.615737	-0.00631816	0.0125883	-0.0679316	52	0.825558	Anaphylactic shock NOS	injuries & poisonings	Sleep	Sleep	Fraction of time
915	phase_abs_dev	0.615744	0.0173629	0.0345944	0.0273297	342	0.825558	Superficial injury without mention of infection	injuries & poisonings	Diurnal rhythms	Phase	Hours
697	sedentary_IV	0.615745	0.0171924	0.0342548	0.0605644	70	0.825558	Sarcoidosis	dermatologic	Diurnal rhythms	Variability
819	temp_cosinor_rsquared	0.615748	0.00852626	0.0169882	0.0574884	70	0.825558	Skull and face fracture and other intercranial injury	injuries & poisonings	Diurnal rhythms	Amplitude
615	sleep_peak_quality_mean	0.615761	0.00156653	0.00312136	0.0244908	411	0.825558	Endometriosis	genitourinary	Sleep	Sleep	Hours
200	self_report_daytime_dozing	0.615772	-0.0104346	0.020792	-0.0630341	62	0.825558	Myeloproliferative disease	neoplasms	Sleep	Self-report
565	main_sleep_offset_mean_abs_dev	0.615788	0.00991427	0.0197561	0.0149225	1178	0.825558	Anal and rectal conditions	digestive	Diurnal rhythms	Phase	Hours
525	MET_hourly_SD	0.615789	-0.00543257	0.0108254	-0.0350282	197	0.825558	Other diseases of the teeth and supporting structures	digestive	Physical activity	Physical activity variability
655	sleep_peak_quality_mean	0.615813	0.00172808	0.00344376	0.0270163	358	0.825558	Known or suspected fetal abnormality affecting management of mother	pregnancy complications	Sleep	Sleep	Hours
1100	MVPA_within_day_SD_M10	0.615817	-0.00138542	0.00276092	-0.0293858	293	0.825558	Family history		Physical activity	Physical activity variability	Fraction of time
781	sedentary_peak_value_mean	0.615846	0.00333572	0.00664813	0.0415044	144	0.825558	Symptoms involving nervous and musculoskeletal systems	symptoms	Physical activity	Physical activity	Hours
338	other_sleep_mean	0.615849	0.0491667	0.0979907	0.0671142	52	0.825558	Pain	neurological	Sleep	Sleep	Hours
1000	MET_peak_time_mean_abs_dev	0.615892	0.080824	0.161104	0.0690973	53	0.825558	Burns		Diurnal rhythms	Phase	Hours
455	self_report_nap_during_day	0.615898	-0.00416944	0.00831093	-0.0165758	907	0.825558	Hemorrhoids	circulatory system	Sleep	Self-report
320	tasks_light_overall	0.615904	-0.00187533	0.00373817	-0.049482	100	0.825558	Meningitis	neurological	Physical activity	Physical activity	Hours
602	walking_hourly_SD_M10	0.615966	0.00227562	0.00453688	0.0463055	116	0.825616	Other disorders of prostate	genitourinary	Physical activity	Physical activity variability	Fraction of time
773	MET_overall_L5	0.615987	0.0024114	0.00480789	0.0552989	79	0.825619	Pain in limb	symptoms	Physical activity	Physical activity	MET
275	MET_within_day_SD_L5	0.616005	0.00146981	0.00293068	0.0310478	257	0.825619	Disorders of mineral metabolism	endocrine/metabolic	Physical activity	Physical activity variability
687	acceleration_IV	0.616047	0.00744158	0.0148396	0.0241237	409	0.825625	Symptoms affecting skin	dermatologic	Diurnal rhythms	Variability
610	MVPA_hourly_SD	0.616053	0.00144779	0.00288715	0.0276902	322	0.825625	Benign mammary dysplasias	genitourinary	Physical activity	Physical activity variability	Fraction of time
217	sedentary_within_day_SD	0.616065	0.00245779	0.00490145	0.0706903	50	0.825625	Vascular hamartomas and non-neoplastic nevi	neoplasms	Physical activity	Physical activity variability	Fraction of time
327	moderate_between_day_SD	0.616161	0.000457943	0.000913501	0.0227005	495	0.825729	Sleep disorders	neurological	Physical activity	Physical activity variability	Fraction of time
372	acceleration_within_day_SD_M10	0.616205	-0.719606	1.43564	-0.0519761	83	0.825763	Disorders of conjunctiva	sense organs	Physical activity	Physical activity variability	Fraction of time
395	acceleration_overall_L5	0.616223	0.0394624	0.0787332	0.0216076	551	0.825763	Heart valve disorders	circulatory system	Physical activity	Physical activity	g
375	MET_peak_time_mean_abs_dev	0.616271	0.0380383	0.0759024	0.0325194	241	0.825803	Disorders of lacrimal system	sense organs	Diurnal rhythms	Phase	Hours
281	acceleration_overall	0.616341	-0.349105	0.696747	-0.042219	125	0.825863	Other deficiency anemia	hematopoietic	Physical activity	Physical activity	g
338	acceleration_hourly_SD_M10	0.616353	-1.36283	2.72005	-0.0661024	52	0.825863	Pain	neurological	Physical activity	Physical activity variability	Fraction of time
715	moderate_hourly_SD	0.616442	0.00156233	0.00311902	0.0309642	254	0.825933	Other inflammatory spondylopathies	musculoskeletal	Physical activity	Physical activity variability	Fraction of time
520	sleep_within_day_SD_L5	0.616446	-0.00210206	0.00419656	-0.0335003	211	0.825933	Disorders of tooth development	digestive	Sleep	Sleep
540	sleep_peak_time_mean_abs_dev	0.616461	-0.0146762	0.0293009	-0.023834	444	0.825933	Appendiceal conditions	digestive	Diurnal rhythms	Phase	Hours
78	main_sleep_onset_mean	0.616576	0.0654597	0.130732	0.0583625	72	0.826062	Viral warts & HPV	infectious diseases	Diurnal rhythms	Phase	Hours past midnight
165	tasks_light_overall_M10	0.616599	-0.0026038	0.00520051	-0.0395047	161	0.826069	Cancer within the respiratory system	neoplasms	Physical activity	Physical activity	Fraction of time
706	walking_overall	0.616657	0.000906068	0.00180996	0.0204445	608	0.826121	Diseases of sebaceous glands	dermatologic	Physical activity	Physical activity	Hours
220	moderate_overall_M10	0.616771	-0.00315221	0.0062989	-0.0481573	102	0.82625	Benign neoplasm of ovary	neoplasms	Physical activity	Physical activity	Fraction of time
663	moderate_between_day_SD_M10	0.616792	-0.00275849	0.00551249	-0.0697445	50	0.826253	Umbilical cord complications during labor and delivery	pregnancy complications	Physical activity	Physical activity variability	Fraction of time
502	acceleration_overall_L5	0.616847	-0.0962162	0.192305	-0.0526832	91	0.826266	Postinflammatory pulmonary fibrosis	respiratory	Physical activity	Physical activity	g
165	acceleration_M10_time_abs_dev	0.616854	-0.0361322	0.072218	-0.0388394	161	0.826266	Cancer within the respiratory system	neoplasms	Diurnal rhythms	Phase	Hours
260	temp_RA	0.616857	0.00180432	0.00360636	0.0550906	78	0.826266	Protein-calorie malnutrition	endocrine/metabolic	Diurnal rhythms	Amplitude
870	MVPA_overall_M10	0.616955	-0.00244964	0.00489755	-0.023172	456	0.826373	Open wounds of head; neck; and trunk	injuries & poisonings	Physical activity	Physical activity	Fraction of time
451	sedentary_overall	0.617065	0.00221977	0.00443935	0.0286828	285	0.826427	Phlebitis and thrombophlebitis	circulatory system	Physical activity	Physical activity	Fraction of time
514	tasks_light_within_day_SD	0.617066	0.0016908	0.00338147	0.0381933	169	0.826427	Abnormal findings examination of lungs	respiratory	Physical activity	Physical activity variability	Fraction of time
320	self_report_sleep_duration	0.617072	-0.0498731	0.0997441	-0.0498559	100	0.826427	Meningitis	neurological	Sleep	Self-report	Hours
871	tasks_light_hourly_SD	0.61708	-0.00124991	0.00249983	-0.0260208	371	0.826427	Open wounds of extremities	injuries & poisonings	Physical activity	Physical activity variability	Fraction of time
1002	sleep_peak_quality_SD	0.617088	0.000981381	0.00196281	0.0231972	465	0.826427	Symptoms concerning nutrition, metabolism, and development		Sleep	Sleep variability	Hours
277	WASO_mean	0.617141	0.00687849	0.0137594	0.0363062	180	0.826454	Other disorders of metabolism	endocrine/metabolic	Sleep	Sleep	Hours
344	sleep_hourly_SD	0.617145	0.00126272	0.00252591	0.0675227	55	0.826454	Other paralytic syndromes	neurological	Sleep	Sleep variability	Fraction of time
728	MVPA_hourly_SD_M10	0.617198	0.0014089	0.00281875	0.0293868	283	0.8265	Disorders of muscle, ligament, and fascia	musculoskeletal	Physical activity	Physical activity variability	Fraction of time
707	acceleration_peak_time_mean	0.617219	0.107966	0.216018	0.056939	78	0.826504	Chronic ulcer of skin	dermatologic	Diurnal rhythms	Phase	Hours past midnight
938	MET_peak_time_mean	0.617269	0.13275	0.265643	0.0688815	50	0.826542	Dermatitis due to solar radiation	dermatologic	Diurnal rhythms	Phase	Hours past midnight
563	inactivity_peak_time_mean_abs_dev	0.617285	-0.0108063	0.0216252	-0.0163311	980	0.826542	Constipation	digestive	Diurnal rhythms	Phase	Hours
332	acceleration_within_day_SD_L5	0.617348	0.0663817	0.132865	0.0512009	96	0.826602	Parkinson's disease	neurological	Physical activity	Physical activity variability	Fraction of time
608	sedentary_overall_M10	0.617367	-0.00447721	0.00896173	-0.0363625	184	0.826602	Other disorders of male genital organs	genitourinary	Physical activity	Physical activity	Fraction of time
185	acceleration_L5_time	0.617522	0.0241745	0.0484097	0.0208193	628	0.826785	Cancer of prostate	neoplasms	Diurnal rhythms	Phase	Hours past midnight
781	acceleration_L5_time	0.61754	0.0489294	0.0979868	0.0421386	144	0.826785	Symptoms involving nervous and musculoskeletal systems	symptoms	Diurnal rhythms	Phase	Hours past midnight
374	acceleration_IV	0.617583	0.00595475	0.0119266	0.0193038	642	0.826792	Other disorders of eyelids	sense organs	Diurnal rhythms	Variability
592	acceleration_peak_time_mean	0.617596	0.0615378	0.123256	0.0324537	232	0.826792	Cystitis and urethritis	genitourinary	Diurnal rhythms	Phase	Hours past midnight
529	moderate_between_day_SD	0.61764	-0.00104469	0.00209272	-0.0517861	88	0.826792	Diseases and other conditions of the tongue	digestive	Physical activity	Physical activity variability	Fraction of time
628	main_sleep_onset_mean_abs_dev	0.61764	-0.0162162	0.0324841	-0.0214891	554	0.826792	Ovarian cyst	genitourinary	Diurnal rhythms	Phase	Hours
859	main_sleep_duration_mean	0.61766	-0.03437	0.0688536	-0.0321104	245	0.826792	Complication due to other implant and internal device	injuries & poisonings	Sleep	Sleep	Hours
669	walking_within_day_SD_M10	0.617663	-0.00161258	0.00323051	-0.0343014	219	0.826792	Complications of labor and delivery NEC	pregnancy complications	Physical activity	Physical activity variability	Fraction of time
835	num_wakings_mean	0.617682	0.0254017	0.0508904	0.0281242	295	0.826792	Internal derangement of knee	injuries & poisonings	Sleep	Sleep
367	sleep_peak_quality_SD	0.617693	0.00106037	0.00212444	0.0250643	400	0.826792	Disorders of refraction and accommodation; blindness and low vision	sense organs	Sleep	Sleep variability	Hours
451	MVPA_between_day_SD	0.617768	-0.000806422	0.001616	-0.0294515	285	0.826867	Phlebitis and thrombophlebitis	circulatory system	Physical activity	Physical activity variability	Fraction of time
788	sedentary_overall_M10	0.617804	0.00231643	0.00464241	0.0188133	688	0.826872	Syncope and collapse	symptoms	Physical activity	Physical activity	Fraction of time
396	amplitude	0.617808	0.0041224	0.0082619	0.0427422	122	0.826872	Abnormal heart sounds	circulatory system	Diurnal rhythms	Amplitude	g
198	sedentary_within_day_SD_L5	0.617835	0.00112101	0.00224685	0.018985	670	0.826884	Secondary malignant neoplasm	neoplasms	Physical activity	Physical activity variability	Fraction of time
594	self_report_snoring	0.617881	-0.0103417	0.0207305	-0.0215721	511	0.826904	Urinary calculus	genitourinary	Sleep	Self-report
858	main_sleep_onset_SD	0.617887	0.0201966	0.040486	0.029685	281	0.826904	Complication of internal orthopedic device	injuries & poisonings	Diurnal rhythms	Phase Variability	Hours
525	MET_within_day_SD	0.617933	-0.00514046	0.0103059	-0.0350077	197	0.826919	Other diseases of the teeth and supporting structures	digestive	Physical activity	Physical activity variability
366	temp_L1_time_abs_dev	0.617947	0.0248828	0.0498885	0.0111492	2301	0.826919	Cataract	sense organs	Diurnal rhythms	Phase	Hours
965	self_report_chronotype	0.617954	0.014976	0.0300257	0.0341289	214	0.826919	Poisoning by analgesics, antipyretics, and antirheumatics	injuries & poisonings	Diurnal rhythms	Self-report
81	MET_within_day_SD_M10	0.618037	0.00708679	0.0142122	0.0525701	87	0.826991	Infection/inflammation of internal prosthetic device; implant; and graft	infectious diseases	Physical activity	Physical activity variability
602	MET_peak_value_mean	0.618105	-0.0172853	0.0346716	-0.0449442	116	0.826991	Other disorders of prostate	genitourinary	Physical activity	Physical activity	MET
625	MET_hourly_SD	0.618115	0.00552098	0.0110745	0.0355982	184	0.826991	Pain and other symptoms associated with female genital organs	genitourinary	Physical activity	Physical activity variability
661	other_sleep_mean	0.618116	-0.0276986	0.0555607	-0.0378096	166	0.826991	Fetal distress and abnormal forces of labor	pregnancy complications	Sleep	Sleep	Hours
611	main_sleep_onset_SD	0.61812	0.0294621	0.0590987	0.0433035	131	0.826991	Abnormal findings on mammogram or breast exam	genitourinary	Diurnal rhythms	Phase Variability	Hours
565	temp_phase_abs_dev	0.618126	-0.0642501	0.128883	-0.0147885	1180	0.826991	Anal and rectal conditions	digestive	Diurnal rhythms	Phase	Hours
773	amplitude	0.618137	-0.00511026	0.0102513	-0.0529846	79	0.826991	Pain in limb	symptoms	Diurnal rhythms	Amplitude	g
854	sleep_overall_L5	0.618171	-0.00247478	0.00496496	-0.0403348	148	0.827007	Complications of cardiac/vascular device, implant, and graft	injuries & poisonings	Sleep	Sleep	Fraction of time
366	sleep_hourly_SD_L5	0.618186	0.0010315	0.0020695	0.0110905	2301	0.827007	Cataract	sense organs	Sleep	Sleep	Fraction of time
502	acceleration_IV	0.618261	-0.0156092	0.0313235	-0.0506012	91	0.827075	Postinflammatory pulmonary fibrosis	respiratory	Diurnal rhythms	Variability
339	moderate_within_day_SD_M10	0.618273	0.000963529	0.00193361	0.0182269	733	0.827075	Other headache syndromes	neurological	Physical activity	Physical activity variability	Fraction of time
665	phase	0.618374	-0.0252308	0.0506477	-0.0259158	403	0.827184	Obstetrical/birth trauma	pregnancy complications	Diurnal rhythms	Phase	Hours past midnight
694	total_sleep_mean	0.618398	-0.0607606	0.121978	-0.0484138	104	0.827191	Dyschromia and Vitiligo	dermatologic	Sleep	Sleep	Hours
78	self_report_sleep_duration	0.618438	-0.0582172	0.116885	-0.0581971	72	0.827221	Viral warts & HPV	infectious diseases	Sleep	Self-report	Hours
180	main_sleep_onset_mean_abs_dev	0.618495	0.0289995	0.058233	0.038429	169	0.82723	Cervical cancer and dysplasia	neoplasms	Diurnal rhythms	Phase	Hours
327	temp_L1_time_abs_dev	0.618501	0.0506722	0.101755	0.0227047	496	0.82723	Sleep disorders	neurological	Diurnal rhythms	Phase	Hours
180	tasks_light_overall	0.618518	0.0014451	0.00290204	0.03813	169	0.82723	Cervical cancer and dysplasia	neoplasms	Physical activity	Physical activity	Hours
159	sleep_hourly_SD	0.618531	0.000415237	0.00083391	0.0222044	471	0.82723	Malignant neoplasm of other and ill-defined sites within the digestive organs and peritoneum	neoplasms	Sleep	Sleep variability	Fraction of time
217	MET_within_day_SD	0.618537	0.00999229	0.0200676	0.0680498	50	0.82723	Vascular hamartomas and non-neoplastic nevi	neoplasms	Physical activity	Physical activity variability
689	temp_cosinor_rsquared	0.61863	0.00295913	0.00594443	0.019952	590	0.827301	Disorder of skin and subcutaneous tissue NOS	dermatologic	Diurnal rhythms	Amplitude
338	MVPA_overall	0.618635	-0.00393479	0.00790449	-0.0680021	52	0.827301	Pain	neurological	Physical activity	Physical activity	Fraction of time
372	MET_hourly_SD	0.618646	-0.00801881	0.0161093	-0.0517038	84	0.827301	Disorders of conjunctiva	sense organs	Physical activity	Physical activity variability
384	self_report_sleep_duration_abs_dev	0.618692	0.0391734	0.078707	0.0605535	66	0.827337	Other disorders of tympanic membrane	sense organs	Sleep	Self-report	Hours
628	sleep_within_day_SD_M10	0.618751	0.00141274	0.00283895	0.0209623	557	0.827392	Ovarian cyst	genitourinary	Sleep	Sleep variability
1001	MET_hourly_SD	0.618779	-0.00990467	0.0199053	-0.0638634	55	0.827404	Foreign body injury		Physical activity	Physical activity variability
694	mesor	0.61884	-0.0043057	0.00865464	-0.0461356	105	0.827445	Dyschromia and Vitiligo	dermatologic	Physical activity	Physical activity	g
426	moderate_overall	0.618846	-0.000673935	0.00135466	-0.0185449	712	0.827445	Cardiac conduction disorders	circulatory system	Physical activity	Physical activity	Fraction of time
635	tasks_light_peak_value_mean	0.618868	0.00440183	0.00884858	0.0398831	158	0.827449	Hemorrhage during pregnancy; childbirth and postpartum	pregnancy complications	Physical activity	Physical activity	Fraction of time
850	phase	0.618943	0.0239753	0.0482057	0.0246263	416	0.827465	Hemorrhage or hematoma complicating a procedure	injuries & poisonings	Diurnal rhythms	Phase	Hours past midnight
475	main_sleep_onset_SD	0.618949	-0.017754	0.0356975	-0.0260949	359	0.827465	Chronic sinusitis	respiratory	Diurnal rhythms	Phase Variability	Hours
741	self_report_getting_up_in_morning	0.618949	0.0158428	0.0318539	0.0530804	78	0.827465	Symptoms and disorders of the joints	musculoskeletal	Sleep	Self-report
331	main_sleep_onset_SD	0.618953	0.0381947	0.0767979	0.0561387	78	0.827465	Other cerebral degenerations	neurological	Diurnal rhythms	Phase Variability	Hours
429	moderate_within_day_SD	0.618986	0.00292516	0.00588215	0.0639882	56	0.827479	Ill-defined descriptions and complications of heart disease	circulatory system	Physical activity	Physical activity variability	Fraction of time
452	walking_hourly_SD	0.619001	-0.0011163	0.00224485	-0.0241488	428	0.827479	Other venous embolism and thrombosis	circulatory system	Physical activity	Physical activity variability	Fraction of time
703	MET_peak_time_mean_abs_dev	0.61903	0.0758681	0.152581	0.0648604	60	0.82749	Diseases of nail, NOS	dermatologic	Diurnal rhythms	Phase	Hours
733	self_report_sleeplessness	0.61906	-0.0235634	0.0473927	-0.0471386	101	0.82749	Other disorders of bone and cartilage	musculoskeletal	Sleep	Self-report
375	moderate_overall	0.619065	0.00113125	0.00227533	0.0311291	241	0.82749	Disorders of lacrimal system	sense organs	Physical activity	Physical activity	Fraction of time
172	self_report_snoring	0.619163	0.00665088	0.0133809	0.0138733	1270	0.827577	Skin cancer	neoplasms	Sleep	Self-report
761	sleep_peak_quality_SD	0.619166	0.00211729	0.00425982	0.0500472	99	0.827577	Cervicalgia	symptoms	Sleep	Sleep variability	Hours
592	acceleration_between_day_SD	0.619193	-0.152653	0.307149	-0.0315382	232	0.827585	Cystitis and urethritis	genitourinary	Physical activity	Physical activity variability	g
374	mesor	0.61921	-0.00178163	0.00358493	-0.0190902	642	0.827585	Other disorders of eyelids	sense organs	Physical activity	Physical activity	g
344	tasks_light_overall	0.619271	0.002639	0.00531104	0.0696321	55	0.827642	Other paralytic syndromes	neurological	Physical activity	Physical activity	Hours
220	moderate_peak_value_mean	0.619292	-0.00562309	0.0113173	-0.0478136	102	0.827645	Benign neoplasm of ovary	neoplasms	Physical activity	Physical activity	Hours
506	main_sleep_duration_mean_abs_dev	0.619332	0.0269663	0.0542795	0.038732	164	0.827674	Empyema and pneumothorax	respiratory	Sleep	Sleep	Hours
854	sedentary_IV	0.619372	-0.011633	0.0234183	-0.0409801	149	0.827686	Complications of cardiac/vascular device, implant, and graft	injuries & poisonings	Diurnal rhythms	Variability
703	acceleration_M10_time	0.619378	-0.0934611	0.188149	-0.0650281	59	0.827686	Diseases of nail, NOS	dermatologic	Diurnal rhythms	Phase	Hours past midnight
327	total_sleep_mean	0.619403	-0.028717	0.0578153	-0.0228816	496	0.827696	Sleep disorders	neurological	Sleep	Sleep	Hours
569	sleep_peak_time_mean_abs_dev	0.619466	-0.0163967	0.0330169	-0.026628	350	0.827754	Other disorders of intestine	digestive	Diurnal rhythms	Phase	Hours
339	moderate_hourly_SD_M10	0.619551	0.00109532	0.00220612	0.0182097	733	0.827817	Other headache syndromes	neurological	Physical activity	Physical activity variability	Fraction of time
697	main_sleep_onset_SD	0.619563	-0.0403095	0.0811912	-0.0592471	70	0.827817	Sarcoidosis	dermatologic	Diurnal rhythms	Phase Variability	Hours
694	WASO_mean	0.619568	0.00882108	0.0177676	0.0465596	105	0.827817	Dyschromia and Vitiligo	dermatologic	Sleep	Sleep	Hours
696	acceleration_L5_time	0.619673	0.029902	0.0602474	0.025752	377	0.827933	Psoriasis and related disorders	dermatologic	Diurnal rhythms	Phase	Hours past midnight
10	sleep_hourly_SD	0.61974	0.000799393	0.00161095	0.0427468	122	0.827998	Tuberculosis	infectious diseases	Sleep	Sleep variability	Fraction of time
470	acceleration_M10_time	0.619777	-0.0403152	0.0812524	-0.0280504	313	0.828021	Septal Deviations/Turbinate Hypertrophy	respiratory	Diurnal rhythms	Phase	Hours past midnight
689	MET_within_day_SD	0.619835	-0.00291579	0.00587754	-0.0198572	590	0.828032	Disorder of skin and subcutaneous tissue NOS	dermatologic	Physical activity	Physical activity variability
704	acceleration_overall_M10	0.619837	-0.367513	0.740822	-0.0243727	381	0.828032	Diseases of hair and hair follicles	dermatologic	Physical activity	Physical activity	g
380	acceleration_hourly_SD_M10	0.619867	-0.964415	1.94421	-0.0467776	101	0.828032	Disorders of external ear	sense organs	Physical activity	Physical activity variability	Fraction of time
275	main_sleep_onset_SD	0.619887	-0.0211137	0.0425665	-0.031033	256	0.828032	Disorders of mineral metabolism	endocrine/metabolic	Diurnal rhythms	Phase Variability	Hours
745	MET_within_day_SD	0.619894	-0.00650721	0.0131192	-0.0443156	116	0.828032	Pain in joint	musculoskeletal	Physical activity	Physical activity variability
465	total_sleep_mean	0.619895	-0.0482705	0.0973185	-0.0384617	166	0.828032	Acute upper respiratory infections of multiple or unspecified sites	respiratory	Sleep	Sleep	Hours
396	cosinor_rsquared	0.619985	0.0038577	0.00777953	0.0431312	122	0.828126	Abnormal heart sounds	circulatory system	Diurnal rhythms	Amplitude
947	moderate_within_day_SD	0.620018	-0.0023987	0.00483773	-0.0524718	83	0.828146	Urticaria	dermatologic	Physical activity	Physical activity variability	Fraction of time
459	inactivity_peak_value_mean	0.620057	-0.0200377	0.0404169	-0.0140309	1309	0.828174	Other disorders of circulatory system	circulatory system	Sleep	Sleep
740	MET_peak_time_mean_abs_dev	0.620098	-0.0112256	0.0226451	-0.00959685	3279	0.828204	Osteoarthrosis	musculoskeletal	Diurnal rhythms	Phase	Hours
216	main_sleep_offset_mean_abs_dev	0.620125	-0.0129347	0.0260948	-0.0194686	658	0.828215	Benign neoplasm of skin	neoplasms	Diurnal rhythms	Phase	Hours
361	tasks_light_hourly_SD	0.620184	0.00129386	0.00261071	0.0269356	336	0.828248	Retinal detachments and defects	sense organs	Physical activity	Physical activity variability	Fraction of time
702	cosinor_rsquared	0.620198	0.00178146	0.00359473	0.0199177	588	0.828248	Degenerative skin conditions and other dermatoses	dermatologic	Diurnal rhythms	Amplitude
601	temp_amplitude	0.620217	-0.0349086	0.0704442	-0.0381503	157	0.828248	Inflammatory diseases of prostate	genitourinary	Diurnal rhythms	Amplitude	Celsius
859	acceleration_peak_time_mean_abs_dev	0.620224	-0.0369899	0.0746458	-0.0320095	245	0.828248	Complication due to other implant and internal device	injuries & poisonings	Diurnal rhythms	Phase	Hours
381	moderate_between_day_SD_M10	0.620286	-0.00167177	0.00337423	-0.0422682	137	0.8283	Otitis media and Eustachian tube disorders	sense organs	Physical activity	Physical activity variability	Fraction of time
800	temp_cosinor_rsquared	0.620316	0.00549121	0.0110842	0.0370246	166	0.8283	Fracture of lower limb	injuries & poisonings	Diurnal rhythms	Amplitude
338	moderate_within_day_SD_M10	0.62033	0.00356047	0.00718722	0.0673527	52	0.8283	Pain	neurological	Physical activity	Physical activity variability	Fraction of time
721	acceleration_between_day_SD_M10	0.620337	-0.285325	0.575973	-0.0277504	303	0.8283	Spondylosis and allied disorders	musculoskeletal	Physical activity	Physical activity variability	Fraction of time
365	moderate_between_day_SD_M10	0.620364	-0.000770617	0.00155573	-0.019484	661	0.828312	Glaucoma	sense organs	Physical activity	Physical activity variability	Fraction of time
655	sleep_peak_time_mean	0.620425	0.0253118	0.0511087	0.0272301	359	0.828351	Known or suspected fetal abnormality affecting management of mother	pregnancy complications	Diurnal rhythms	Phase	Hours past midnight
705	acceleration_overall_M10	0.620431	0.911796	1.8411	0.0604685	60	0.828351	Disorders of sweat glands	dermatologic	Physical activity	Physical activity	g
520	sedentary_overall_L5	0.62047	-0.0018135	0.00366223	-0.0334067	210	0.828372	Disorders of tooth development	digestive	Physical activity	Physical activity	Fraction of time
242	main_sleep_offset_mean	0.620485	0.0280056	0.0565577	0.027557	329	0.828372	Thyrotoxicosis with or without goiter	endocrine/metabolic	Diurnal rhythms	Phase	Hours past midnight
371	sleep_hourly_SD	0.620519	-0.000568206	0.00114761	-0.0303842	244	0.828372	Inflammation of the eye	sense organs	Sleep	Sleep variability	Fraction of time
625	sedentary_IV	0.620522	0.0104912	0.0211893	0.0369578	184	0.828372	Pain and other symptoms associated with female genital organs	genitourinary	Diurnal rhythms	Variability
994	self_report_sleeplessness	0.620538	0.0172351	0.0348114	0.0344788	194	0.828372	Sepsis and SIRS	injuries & poisonings	Sleep	Self-report
1015	moderate_peak_value_mean	0.620595	-0.00385485	0.00778737	-0.0327781	216	0.828423	Effects of other external causes		Physical activity	Physical activity	Hours
709	acceleration_hourly_SD	0.620655	0.424745	0.858195	0.0290687	262	0.82846	Diffuse diseases of connective tissue	dermatologic	Physical activity	Physical activity variability	Fraction of time
608	sedentary_overall_L5	0.62066	0.00197606	0.00399268	0.0364013	183	0.82846	Other disorders of male genital organs	genitourinary	Physical activity	Physical activity	Fraction of time
835	main_sleep_onset_mean_abs_dev	0.620719	-0.0216052	0.0436611	-0.0286303	296	0.828514	Internal derangement of knee	injuries & poisonings	Diurnal rhythms	Phase	Hours
661	acceleration_M10_time	0.620767	-0.0559769	0.113137	-0.0389475	165	0.828553	Fetal distress and abnormal forces of labor	pregnancy complications	Diurnal rhythms	Phase	Hours past midnight
379	MET_within_day_SD_L5	0.620831	0.00107696	0.00217709	0.0227493	470	0.828614	Other disorders of eye	sense organs	Physical activity	Physical activity variability
689	moderate_overall_M10	0.62086	0.00130661	0.00264155	0.0199615	590	0.828628	Disorder of skin and subcutaneous tissue NOS	dermatologic	Physical activity	Physical activity	Fraction of time
415	sedentary_overall	0.620937	0.00189237	0.00382661	0.0244524	389	0.828706	Pulmonary heart disease	circulatory system	Physical activity	Physical activity	Fraction of time
292	temp_IV	0.620985	0.00914281	0.0184904	0.0244028	398	0.828745	Neurological disorders	mental disorders	Diurnal rhythms	Variability
624	amplitude	0.621057	-0.00221689	0.00448437	-0.0229853	435	0.828806	Symptoms involving female genital tract	genitourinary	Diurnal rhythms	Amplitude	g
427	sedentary_peak_time_mean	0.621067	-0.0274152	0.0554576	-0.0117597	1891	0.828806	Cardiac dysrhythmias	circulatory system	Diurnal rhythms	Phase	Hours past midnight
530	MET_peak_time_mean	0.621098	-0.0175961	0.035598	-0.0091303	3382	0.828822	Diseases of esophagus	digestive	Diurnal rhythms	Phase	Hours past midnight
939	temp_amplitude	0.621152	0.0147224	0.0297888	0.0160895	893	0.828869	Atopic/contact dermatitis due to other or unspecified	dermatologic	Diurnal rhythms	Amplitude	Celsius
174	acceleration_M10_time	0.621172	0.0227868	0.0461088	0.0158545	1043	0.828872	Breast cancer	neoplasms	Diurnal rhythms	Phase	Hours past midnight
332	acceleration_L5_time_abs_dev	0.621253	-0.0362998	0.0734692	-0.05105	96	0.828954	Parkinson's disease	neurological	Diurnal rhythms	Phase	Hours
687	phase	0.62132	0.023937	0.0484568	0.0245869	409	0.829019	Symptoms affecting skin	dermatologic	Diurnal rhythms	Phase	Hours past midnight
572	sleep_peak_time_mean	0.62134	-0.0459554	0.093035	-0.0494382	100	0.829022	Ascites (non malignant)	digestive	Diurnal rhythms	Phase	Hours past midnight
560	acceleration_between_day_SD_M10	0.621372	0.268111	0.542831	0.0260762	341	0.829039	Intestinal obstruction without mention of hernia	digestive	Physical activity	Physical activity variability	Fraction of time
567	sleep_hourly_SD	0.621484	-0.000772865	0.00156528	-0.0413281	129	0.829164	Peritonitis and retroperitoneal infections	digestive	Sleep	Sleep variability	Fraction of time
472	self_report_daytime_dozing	0.621552	0.00958604	0.0194183	0.0579078	75	0.82923	Chronic pharyngitis and nasopharyngitis	respiratory	Sleep	Self-report
216	sedentary_hourly_SD	0.621652	-0.00061148	0.00123903	-0.0191911	661	0.829339	Benign neoplasm of skin	neoplasms	Physical activity	Physical activity variability	Fraction of time
871	sleep_overall_L5	0.6217	-0.00156515	0.00317186	-0.0255093	369	0.829342	Open wounds of extremities	injuries & poisonings	Sleep	Sleep	Fraction of time
859	sedentary_peak_time_mean_abs_dev	0.621701	0.0433907	0.0879338	0.0321279	245	0.829342	Complication due to other implant and internal device	injuries & poisonings	Diurnal rhythms	Phase	Hours
285	temp_phase	0.62171	0.0826812	0.167563	0.016056	998	0.829342	Other anemias	hematopoietic	Diurnal rhythms	Phase	Hours past midnight
451	sleep_peak_time_mean_abs_dev	0.621749	-0.0179988	0.0364806	-0.0292298	285	0.829364	Phlebitis and thrombophlebitis	circulatory system	Diurnal rhythms	Phase	Hours
706	self_report_snoring	0.621768	0.00965618	0.0195725	0.0201422	569	0.829364	Diseases of sebaceous glands	dermatologic	Sleep	Self-report
441	acceleration_M10_time	0.621782	0.0928044	0.188118	0.0645712	57	0.829364	Vascular insufficiency of intestine	circulatory system	Diurnal rhythms	Phase	Hours past midnight
446	acceleration_L5_time_abs_dev	0.621811	0.0443419	0.0898898	0.0623599	64	0.829378	Polyarteritis nodosa and allied conditions	circulatory system	Diurnal rhythms	Phase	Hours
172	self_report_nap_during_day	0.621867	-0.00420012	0.00851577	-0.0166978	875	0.829388	Skin cancer	neoplasms	Sleep	Self-report
1002	inactivity_peak_value_mean	0.62189	-0.032454	0.0658055	-0.0227251	467	0.829388	Symptoms concerning nutrition, metabolism, and development		Sleep	Sleep
70	self_report_sleeplessness	0.621901	0.0209091	0.0423974	0.0418286	128	0.829388	Viral hepatitis	infectious diseases	Sleep	Self-report
930	sleep_IV	0.62195	-0.0101908	0.020667	-0.0398185	144	0.829388	Allergic reaction to food	injuries & poisonings	Diurnal rhythms	Variability
1009	main_sleep_onset_mean_abs_dev	0.621974	0.016748	0.0339674	0.0221937	503	0.829388	Injury, NOS		Diurnal rhythms	Phase	Hours
557	tasks_light_overall	0.621976	0.00132015	0.00267748	0.0348332	195	0.829388	Intestinal malabsorption (non-celiac)	digestive	Physical activity	Physical activity	Hours
601	phase	0.621992	-0.0384101	0.0779053	-0.0394529	157	0.829388	Inflammatory diseases of prostate	genitourinary	Diurnal rhythms	Phase	Hours past midnight
339	MET_overall_M10	0.622	-0.00518917	0.0105252	-0.0178448	733	0.829388	Other headache syndromes	neurological	Physical activity	Physical activity	MET
694	sedentary_within_day_SD	0.622011	0.00165242	0.0033517	0.0475263	105	0.829388	Dyschromia and Vitiligo	dermatologic	Physical activity	Physical activity variability	Fraction of time
741	MVPA_between_day_SD	0.622015	-0.000956619	0.00194039	-0.0349369	195	0.829388	Symptoms and disorders of the joints	musculoskeletal	Physical activity	Physical activity variability	Fraction of time
527	self_report_snoring	0.622022	0.0326153	0.0661578	0.0680336	48	0.829388	Diseases of the salivary glands	digestive	Sleep	Self-report
270	main_sleep_onset_mean_abs_dev	0.622053	-0.0478742	0.097118	-0.063441	61	0.829404	Disorders of protein plasma/amino-acid transport and metabolism	endocrine/metabolic	Diurnal rhythms	Phase	Hours
374	total_sleep_mean_abs_dev	0.622072	0.0160216	0.0325033	0.0197291	640	0.829405	Other disorders of eyelids	sense organs	Sleep	Sleep	Hours
480	self_report_sleep_duration	0.622164	0.0147925	0.0300178	0.0147874	1179	0.829473	Pneumonia	respiratory	Sleep	Self-report	Hours
612	MET_peak_value_mean	0.6222	-0.0222419	0.0451392	-0.057832	67	0.829473	Breast conditions, congenital or relating to hormones	genitourinary	Physical activity	Physical activity	MET
353	MVPA_overall	0.622222	0.00282763	0.00573894	0.0488679	100	0.829473	Nerve root and plexus disorders	neurological	Physical activity	Physical activity	Fraction of time
214	moderate_between_day_SD	0.622222	0.000448955	0.000911197	0.022255	479	0.829473	Lipoma	neoplasms	Physical activity	Physical activity variability	Fraction of time
381	acceleration_peak_time_mean_abs_dev	0.622226	0.0489598	0.0993695	0.0423676	137	0.829473	Otitis media and Eustachian tube disorders	sense organs	Diurnal rhythms	Phase	Hours
612	main_sleep_duration_mean_abs_dev	0.622235	0.0414658	0.0841618	0.0595579	67	0.829473	Breast conditions, congenital or relating to hormones	genitourinary	Sleep	Sleep	Hours
195	self_report_snoring	0.622305	-0.00613889	0.0124624	-0.0128054	1498	0.829542	Cancer, suspected or other	neoplasms	Sleep	Self-report
145	total_sleep_mean_abs_dev	0.622352	-0.0542926	0.110233	-0.0668564	53	0.82958	Cancer of mouth	neoplasms	Sleep	Sleep	Hours
1000	MVPA_hourly_SD_M10	0.622442	0.0032006	0.00650001	0.0667578	53	0.829649	Burns		Physical activity	Physical activity variability	Fraction of time
256	walking_overall_M10	0.622445	-0.00554144	0.0112541	-0.0677925	52	0.829649	Ovarian dysfunction	endocrine/metabolic	Physical activity	Physical activity	Fraction of time
465	acceleration_hourly_SD_M10	0.622472	-0.746407	1.51599	-0.0362035	167	0.829649	Acute upper respiratory infections of multiple or unspecified sites	respiratory	Physical activity	Physical activity variability	Fraction of time
573	acceleration_M10_time_abs_dev	0.622478	-0.0193445	0.0392903	-0.0207939	547	0.829649	Other disorders of liver	digestive	Diurnal rhythms	Phase	Hours
800	moderate_within_day_SD	0.622616	0.00169023	0.00343436	0.036974	166	0.829793	Fracture of lower limb	injuries & poisonings	Physical activity	Physical activity variability	Fraction of time
184	temp_L1_time	0.622623	0.176101	0.357826	0.0507498	95	0.829793	Cancer of other female genital organs	neoplasms	Diurnal rhythms	Phase	Hours past midnight
277	sleep_hourly_SD_L5	0.622702	-0.00337733	0.00686405	-0.0363124	180	0.829874	Other disorders of metabolism	endocrine/metabolic	Sleep	Sleep	Fraction of time
526	other_sleep_mean	0.622739	0.0397619	0.0808205	0.0542764	76	0.829896	Diseases of the jaws	digestive	Sleep	Sleep	Hours
597	MET_within_day_SD_L5	0.622755	0.00138319	0.00281162	0.029218	277	0.829896	Other disorders of urethra and urinary tract	genitourinary	Physical activity	Physical activity variability
202	sedentary_peak_time_mean	0.622796	-0.0815017	0.165688	-0.0349599	191	0.829925	Cancer of other lymphoid, histiocytic tissue	neoplasms	Diurnal rhythms	Phase	Hours past midnight
165	acceleration_peak_time_mean	0.622823	0.0733307	0.149088	0.038673	161	0.829936	Cancer within the respiratory system	neoplasms	Diurnal rhythms	Phase	Hours past midnight
385	sedentary_peak_time_mean_abs_dev	0.622851	0.0936489	0.190413	0.0693406	52	0.829948	Other disorders of middle ear and mastoid	sense organs	Diurnal rhythms	Phase	Hours
568	sedentary_peak_time_mean_abs_dev	0.622916	0.0355037	0.072202	0.0262881	359	0.830011	Other disorders of peritoneum	digestive	Diurnal rhythms	Phase	Hours
717	acceleration_between_day_SD_M10	0.622974	0.355959	0.724016	0.0346202	192	0.830064	Polymyalgia Rheumatica	musculoskeletal	Physical activity	Physical activity variability	Fraction of time
402	MVPA_within_day_SD_M10	0.623001	-0.00220619	0.00448771	-0.0467952	111	0.830067	Elevated blood pressure reading without diagnosis of hypertension	circulatory system	Physical activity	Physical activity variability	Fraction of time
455	amplitude	0.623014	0.00121084	0.00246312	0.0125543	1475	0.830067	Hemorrhoids	circulatory system	Diurnal rhythms	Amplitude	g
558	acceleration_during_main_sleep_mean	0.623095	0.00725326	0.0147582	0.0165832	908	0.830151	Noninfectious gastroenteritis	digestive	Sleep	Sleep	g
458	inactivity_peak_value_mean	0.623115	-0.0292683	0.0595553	-0.0204944	580	0.830152	Hypotension	circulatory system	Sleep	Sleep
520	sedentary_IV	0.62319	-0.00961262	0.0195641	-0.0338629	211	0.8302	Disorders of tooth development	digestive	Diurnal rhythms	Variability
218	walking_overall	0.623194	-0.000682108	0.00138828	-0.0153911	1096	0.8302	Benign neoplasm of uterus	neoplasms	Physical activity	Physical activity	Hours
185	MET_overall_L5	0.623206	0.000881796	0.00179476	0.0202216	623	0.8302	Cancer of prostate	neoplasms	Physical activity	Physical activity	MET
416	sedentary_peak_time_mean	0.623226	0.0684446	0.139316	0.0293591	269	0.830202	Cardiomegaly	circulatory system	Diurnal rhythms	Phase	Hours past midnight
681	moderate_within_day_SD	0.623254	-0.000992969	0.00202131	-0.0217213	501	0.830214	Superficial cellulitis and abscess	dermatologic	Physical activity	Physical activity variability	Fraction of time
430	self_report_nap_during_day	0.623362	-0.0134923	0.0274735	-0.0536392	79	0.830285	Intracranial hemorrhage	circulatory system	Sleep	Self-report
610	MVPA_hourly_SD_M10	0.623378	0.0013083	0.00266416	0.0272884	322	0.830285	Benign mammary dysplasias	genitourinary	Physical activity	Physical activity variability	Fraction of time
339	MVPA_overall	0.623381	-0.0010443	0.00212658	-0.0180479	733	0.830285	Other headache syndromes	neurological	Physical activity	Physical activity	Fraction of time
722	inactivity_peak_time_mean	0.623382	-0.013964	0.0284358	-0.0143526	1227	0.830285	Intervertebral disc disorders	musculoskeletal	Diurnal rhythms	Phase	Hours past midnight
612	MET_hourly_SD_M10	0.623415	-0.00903253	0.0183954	-0.0588766	67	0.830305	Breast conditions, congenital or relating to hormones	genitourinary	Physical activity	Physical activity variability
379	acceleration_IV	0.623439	-0.00681748	0.0138852	-0.0221006	471	0.830306	Other disorders of eye	sense organs	Diurnal rhythms	Variability
256	self_report_nap_during_day	0.623453	-0.0217694	0.0443395	-0.0865455	30	0.830306	Ovarian dysfunction	endocrine/metabolic	Sleep	Self-report
1100	moderate_between_day_SD	0.623562	-0.000573416	0.00116829	-0.0284245	293	0.830427	Family history		Physical activity	Physical activity variability	Fraction of time
850	MET_peak_time_mean	0.623641	-0.0461088	0.0939649	-0.023925	417	0.830507	Hemorrhage or hematoma complicating a procedure	injuries & poisonings	Diurnal rhythms	Phase	Hours past midnight
349	moderate_hourly_SD_M10	0.623677	-0.0027069	0.00551695	-0.0450019	116	0.830531	Other and unspecified disorders of the nervous system	neurological	Physical activity	Physical activity variability	Fraction of time
429	sedentary_IV	0.623864	0.0185	0.0377253	0.0651709	56	0.830751	Ill-defined descriptions and complications of heart disease	circulatory system	Diurnal rhythms	Variability
907	sleep_IV	0.62388	0.0128294	0.0261629	0.0501284	97	0.830751	Injuries to the nervous system	injuries & poisonings	Diurnal rhythms	Variability
558	temp_phase_abs_dev	0.623954	-0.0718392	0.146533	-0.0165352	908	0.830825	Noninfectious gastroenteritis	digestive	Diurnal rhythms	Phase	Hours
211	temp_amplitude	0.623992	-0.0182914	0.0373136	-0.01999	565	0.830851	Benign neoplasm of other parts of digestive system	neoplasms	Diurnal rhythms	Amplitude	Celsius
145	mesor	0.624039	0.00596385	0.0121676	0.0639027	53	0.830888	Cancer of mouth	neoplasms	Physical activity	Physical activity	g
473	self_report_getting_up_in_morning	0.624067	-0.0178011	0.0363205	-0.0596418	62	0.830901	Diseases of the larynx and vocal cords	respiratory	Sleep	Self-report
738	moderate_between_day_SD	0.624165	0.00137323	0.00280272	0.0680718	50	0.830918	Other acquired musculoskeletal deformity	musculoskeletal	Physical activity	Physical activity variability	Fraction of time
365	sleep_peak_quality_mean	0.624194	-0.00121584	0.00248169	-0.0190081	660	0.830918	Glaucoma	sense organs	Sleep	Sleep	Hours
555	acceleration_peak_time_mean_abs_dev	0.624219	0.029473	0.060163	0.0255047	376	0.830918	Inflammatory bowel disease and other gastroenteritis and colitis	digestive	Diurnal rhythms	Phase	Hours
946	sedentary_overall_L5	0.624223	-0.00358339	0.00731482	-0.0660099	52	0.830918	Anaphylactic shock NOS	injuries & poisonings	Physical activity	Physical activity	Fraction of time
202	MET_peak_time_mean_abs_dev	0.62423	-0.0417609	0.0852489	-0.0357018	191	0.830918	Cancer of other lymphoid, histiocytic tissue	neoplasms	Diurnal rhythms	Phase	Hours
260	sedentary_within_day_SD	0.624233	0.00192923	0.00393828	0.0554881	78	0.830918	Protein-calorie malnutrition	endocrine/metabolic	Physical activity	Physical activity variability	Fraction of time
761	acceleration_peak_value_SD	0.624239	-1.1907	2.43072	-0.0478037	99	0.830918	Cervicalgia	symptoms	Physical activity	Physical activity variability	Fraction of time
508	moderate_within_day_SD_M10	0.624243	-0.00174722	0.00356684	-0.0330518	212	0.830918	Pulmonary collapse; interstitial and compensatory emphysema	respiratory	Physical activity	Physical activity variability	Fraction of time
979	moderate_between_day_SD_M10	0.624247	-0.00121518	0.00248073	-0.030724	249	0.830918	Adverse drug events and drug allergies	injuries & poisonings	Physical activity	Physical activity variability	Fraction of time
225	temp_phase	0.624332	0.30755	0.628004	0.0597236	66	0.830934	Benign neoplasm of brain and other parts of nervous system	neoplasms	Diurnal rhythms	Phase	Hours past midnight
618	walking_hourly_SD_M10	0.624343	-0.000834981	0.00170505	-0.0169906	880	0.830934	Genital prolapse	genitourinary	Physical activity	Physical activity variability	Fraction of time
556	temp_RA	0.624365	-0.00161449	0.00329703	-0.0492946	92	0.830934	Ulceration of the lower GI tract	digestive	Diurnal rhythms	Amplitude
736	self_report_sleeplessness	0.624369	0.0438713	0.0895919	0.0877646	28	0.830934	Other acquired deformities of limbs	musculoskeletal	Sleep	Self-report
1005	sedentary_overall_M10	0.624396	-0.00732935	0.014969	-0.0595266	66	0.830934	Other symptoms		Physical activity	Physical activity	Fraction of time
650	sedentary_RA	0.624421	0.00615141	0.0125641	0.0378761	167	0.830934	Normal delivery	pregnancy complications	Diurnal rhythms	Amplitude
349	sedentary_hourly_SD_M10	0.624426	-0.00154474	0.00315515	-0.0456058	116	0.830934	Other and unspecified disorders of the nervous system	neurological	Physical activity	Physical activity variability	Fraction of time
261	acceleration_within_day_SD_L5	0.62443	0.0418953	0.0855725	0.0323143	233	0.830934	Vitamin deficiency	endocrine/metabolic	Physical activity	Physical activity variability	Fraction of time
185	MET_peak_time_mean_abs_dev	0.624446	-0.0237895	0.0485933	-0.0203379	629	0.830934	Cancer of prostate	neoplasms	Diurnal rhythms	Phase	Hours
706	MET_overall	0.624459	-0.00323031	0.00659858	-0.0194814	608	0.830934	Diseases of sebaceous glands	dermatologic	Physical activity	Physical activity	MET
208	walking_within_day_SD_M10	0.624467	-0.000550233	0.00112399	-0.0117041	1888	0.830934	Benign neoplasm of colon	neoplasms	Physical activity	Physical activity variability	Fraction of time
471	temp_RA	0.624482	-0.000898522	0.00183554	-0.0274342	298	0.830934	Nasal polyps	respiratory	Diurnal rhythms	Amplitude
293	sleep_hourly_SD_L5	0.62456	0.00305701	0.00624639	0.0328684	217	0.830996	Symptoms involving head and neck	mental disorders	Sleep	Sleep	Fraction of time
627	acceleration_peak_time_mean_abs_dev	0.624592	-0.0209202	0.0427503	-0.0181035	773	0.830996	Menopausal and postmenopausal disorders	genitourinary	Diurnal rhythms	Phase	Hours
623	sedentary_hourly_SD_M10	0.624607	-0.00165063	0.0033732	-0.0487321	102	0.830996	Hypertrophy of female genital organs	genitourinary	Physical activity	Physical activity variability	Fraction of time
562	self_report_chronotype	0.624616	0.00782707	0.0159952	0.0178372	843	0.830996	Diverticulosis and diverticulitis	digestive	Diurnal rhythms	Self-report
704	sleep_IV	0.624621	0.00627325	0.0128204	0.0245116	381	0.830996	Diseases of hair and hair follicles	dermatologic	Diurnal rhythms	Variability
800	moderate_overall_M10	0.62467	0.00240981	0.00492554	0.0368154	166	0.831037	Fracture of lower limb	injuries & poisonings	Physical activity	Physical activity	Fraction of time
441	main_sleep_onset_mean_abs_dev	0.624714	0.0483228	0.0987818	0.0640354	57	0.831048	Vascular insufficiency of intestine	circulatory system	Diurnal rhythms	Phase	Hours
365	acceleration_M10_time_abs_dev	0.624731	-0.0176213	0.0360235	-0.0189416	660	0.831048	Glaucoma	sense organs	Diurnal rhythms	Phase	Hours
835	tasks_light_hourly_SD	0.624734	0.00135025	0.00276035	0.0281095	296	0.831048	Internal derangement of knee	injuries & poisonings	Physical activity	Physical activity variability	Fraction of time
536	temp_within_day_SD	0.624783	0.0410159	0.0838619	0.0655769	52	0.831089	Disorders of function of stomach	digestive	Diurnal rhythms	Variability	Celsius
481	acceleration_within_day_SD_L5	0.624827	0.0868097	0.177515	0.0669573	53	0.831122	Influenza	respiratory	Physical activity	Physical activity variability	Fraction of time
1100	MET_overall_M10	0.624943	0.00813095	0.0166324	0.0279612	293	0.831248	Family history		Physical activity	Physical activity	MET
218	sedentary_overall	0.624959	-0.00114546	0.00234322	-0.0148011	1096	0.831248	Benign neoplasm of uterus	neoplasms	Physical activity	Physical activity	Fraction of time
384	sleep_peak_time_mean	0.625011	-0.0557516	0.114066	-0.0599768	66	0.831278	Other disorders of tympanic membrane	sense organs	Diurnal rhythms	Phase	Hours past midnight
523	acceleration_L5_time_abs_dev	0.625019	0.0316146	0.0646838	0.0444611	126	0.831278	Gingival and periodontal diseases	digestive	Diurnal rhythms	Phase	Hours
555	temp_phase_abs_dev	0.625101	-0.110153	0.225427	-0.0253538	376	0.831364	Inflammatory bowel disease and other gastroenteritis and colitis	digestive	Diurnal rhythms	Phase	Hours
345	sedentary_peak_value_mean	0.625234	0.00218684	0.00447709	0.0272096	316	0.831496	Epilepsy, recurrent seizures, convulsions	neurological	Physical activity	Physical activity	Hours
362	acceleration_M10_time	0.625241	-0.0319736	0.0654603	-0.0222465	492	0.831496	Other retinal disorders	sense organs	Diurnal rhythms	Phase	Hours past midnight
475	moderate_peak_value_mean	0.625256	0.00294718	0.00603412	0.0250601	361	0.831496	Chronic sinusitis	respiratory	Physical activity	Physical activity	Hours
698	sleep_hourly_SD	0.625276	0.000990565	0.00202821	0.0529695	76	0.831496	Pruritus and related conditions	dermatologic	Sleep	Sleep variability	Fraction of time
695	MET_within_day_SD_L5	0.625294	0.00132008	0.00270304	0.0278848	298	0.831496	Erythematous conditions	dermatologic	Physical activity	Physical activity variability
41	acceleration_peak_time_mean	0.625373	0.0305969	0.0626656	0.0161361	930	0.831576	Bacterial infection NOS	infectious diseases	Diurnal rhythms	Phase	Hours past midnight
689	main_sleep_duration_mean_abs_dev	0.625401	0.0140645	0.0288079	0.020201	590	0.831589	Disorder of skin and subcutaneous tissue NOS	dermatologic	Sleep	Sleep	Hours
348	acceleration_L5_time	0.625426	-0.054172	0.110967	-0.0466536	112	0.831591	Other conditions of brain	neurological	Diurnal rhythms	Phase	Hours past midnight
618	sedentary_IV	0.62544	0.00486322	0.00996231	0.0171319	880	0.831591	Genital prolapse	genitourinary	Diurnal rhythms	Variability
368	acceleration_M10_time	0.62546	-0.0393214	0.0805547	-0.027359	320	0.831593	Visual disturbances	sense organs	Diurnal rhythms	Phase	Hours past midnight
601	temp_RA	0.625493	0.0012413	0.0025432	0.0379001	157	0.831613	Inflammatory diseases of prostate	genitourinary	Diurnal rhythms	Amplitude
654	walking_hourly_SD	0.625518	0.0021796	0.00446593	0.0471509	112	0.831621	Other and unspecified complications of birth; puerperium affecting management of mother	pregnancy complications	Physical activity	Physical activity variability	Fraction of time
389	temp_L1_time	0.625544	-0.0720524	0.147644	-0.0207644	582	0.831622	Hearing loss	sense organs	Diurnal rhythms	Phase	Hours past midnight
197	acceleration_overall_L5	0.625556	0.0285832	0.0585724	0.0156507	1031	0.831622	Chemotherapy	neoplasms	Physical activity	Physical activity	g
618	MVPA_hourly_SD	0.62558	0.00087457	0.00179228	0.0167269	880	0.831622	Genital prolapse	genitourinary	Physical activity	Physical activity variability	Fraction of time
701	acceleration_L5_time_abs_dev	0.625593	0.0178005	0.0364805	0.0250337	381	0.831622	Other hypertrophic and atrophic conditions of skin	dermatologic	Diurnal rhythms	Phase	Hours
750	walking_overall_M10	0.625754	-0.00504786	0.01035	-0.0617542	62	0.831799	Digestive congenital anomalies	congenital anomalies	Physical activity	Physical activity	Fraction of time
151	acceleration_RA	0.625763	-0.00463846	0.00951078	-0.0659019	50	0.831799	Cancer of stomach	neoplasms	Diurnal rhythms	Amplitude
526	main_sleep_duration_mean_abs_dev	0.625784	-0.0387942	0.0795491	-0.0557206	76	0.831802	Diseases of the jaws	digestive	Sleep	Sleep	Hours
1009	moderate_within_day_SD_M10	0.625803	0.00113966	0.00233704	0.0215587	503	0.831802	Injury, NOS		Physical activity	Physical activity variability	Fraction of time
990	MET_within_day_SD_M10	0.625903	-0.00318917	0.00654179	-0.0236574	426	0.831882	Effects radiation NOS	injuries & poisonings	Physical activity	Physical activity variability
516	num_wakings_mean	0.625936	-0.0388663	0.0797322	-0.0430319	122	0.831882	Abnormal sputum	respiratory	Sleep	Sleep
389	moderate_peak_value_mean	0.625941	0.00235918	0.0048398	0.0200603	582	0.831882	Hearing loss	sense organs	Physical activity	Physical activity	Hours
579	sedentary_peak_time_mean_abs_dev	0.625956	0.0385058	0.0789971	0.0285109	297	0.831882	Other symptoms involving abdomen and pelvis	digestive	Diurnal rhythms	Phase	Hours
220	MET_within_day_SD_L5	0.625957	-0.00224503	0.00460583	-0.0474232	102	0.831882	Benign neoplasm of ovary	neoplasms	Physical activity	Physical activity variability
185	moderate_within_day_SD_M10	0.625974	0.00104604	0.00214614	0.0197878	629	0.831882	Cancer of prostate	neoplasms	Physical activity	Physical activity variability	Fraction of time
526	MET_peak_time_mean	0.626021	0.105765	0.217024	0.0548792	76	0.831897	Diseases of the jaws	digestive	Diurnal rhythms	Phase	Hours past midnight
1009	temp_RA	0.626023	-0.000697459	0.00143116	-0.0212952	503	0.831897	Injury, NOS		Diurnal rhythms	Amplitude
568	acceleration_overall_L5	0.626125	0.0472702	0.0970252	0.0258828	359	0.831978	Other disorders of peritoneum	digestive	Physical activity	Physical activity	g
569	acceleration_hourly_SD	0.626126	-0.361254	0.7415	-0.0247235	350	0.831978	Other disorders of intestine	digestive	Physical activity	Physical activity variability	Fraction of time
290	sedentary_peak_value_mean	0.62614	0.00258536	0.00530686	0.0321682	230	0.831978	Delirium dementia and amnestic and other cognitive disorders	mental disorders	Physical activity	Physical activity	Hours
793	sedentary_peak_time_mean	0.626167	0.13342	0.273886	0.05723	69	0.831989	Nonspecific abnormal findings on radiological and other examination of musculoskeletal system	symptoms	Diurnal rhythms	Phase	Hours past midnight
709	walking_within_day_SD_M10	0.626267	-0.00141823	0.00291221	-0.0301674	262	0.832098	Diffuse diseases of connective tissue	dermatologic	Physical activity	Physical activity variability	Fraction of time
636	temp_phase_abs_dev	0.62629	-0.154303	0.316869	-0.0355159	195	0.832105	Early or threatened labor; hemorrhage in early pregnancy	pregnancy complications	Diurnal rhythms	Phase	Hours
859	MVPA_between_day_SD	0.626316	-0.000856226	0.00175844	-0.0312704	245	0.832114	Complication due to other implant and internal device	injuries & poisonings	Physical activity	Physical activity variability	Fraction of time
175	sleep_overall_L5	0.626369	0.00199007	0.00408764	0.0324348	221	0.83216	Acquired absence of breast	neoplasms	Sleep	Sleep	Fraction of time
663	MET_overall_L5	0.626527	0.00298057	0.00612496	0.0683512	49	0.832345	Umbilical cord complications during labor and delivery	pregnancy complications	Physical activity	Physical activity	MET
614	sedentary_IV	0.626556	-0.00679427	0.0139631	-0.0239345	433	0.832351	Inflammatory diseases of female pelvic organs	genitourinary	Diurnal rhythms	Variability
242	phase	0.626569	-0.0262258	0.0538996	-0.0269378	329	0.832351	Thyrotoxicosis with or without goiter	endocrine/metabolic	Diurnal rhythms	Phase	Hours past midnight
477	temp_RA	0.626678	-0.00114665	0.00235734	-0.03501	181	0.832471	Epistaxis or throat hemorrhage	respiratory	Diurnal rhythms	Amplitude
907	sedentary_hourly_SD_L5	0.626716	0.00429712	0.00883525	0.0502281	97	0.832476	Injuries to the nervous system	injuries & poisonings	Physical activity	Physical activity variability	Fraction of time
565	inactivity_peak_value_mean	0.626719	-0.0204042	0.0419531	-0.0142875	1178	0.832476	Anal and rectal conditions	digestive	Sleep	Sleep
623	MVPA_overall_M10	0.626746	0.00505047	0.0103851	0.0477743	102	0.832487	Hypertrophy of female genital organs	genitourinary	Physical activity	Physical activity	Fraction of time
614	temp_phase_abs_dev	0.626802	0.103	0.211831	0.0237076	433	0.832514	Inflammatory diseases of female pelvic organs	genitourinary	Diurnal rhythms	Phase	Hours
215	self_report_chronotype	0.626824	-0.0410381	0.0844022	-0.093522	26	0.832514	Other benign neoplasm of connective and other soft tissue	neoplasms	Diurnal rhythms	Self-report
736	sedentary_overall	0.626832	0.00503832	0.0103627	0.065103	51	0.832514	Other acquired deformities of limbs	musculoskeletal	Physical activity	Physical activity	Fraction of time
793	MET_overall_M10	0.62684	-0.0164708	0.0338777	-0.0566408	69	0.832514	Nonspecific abnormal findings on radiological and other examination of musculoskeletal system	symptoms	Physical activity	Physical activity	MET
557	temp_L1_time	0.626929	-0.121184	0.24932	-0.0349235	195	0.832601	Intestinal malabsorption (non-celiac)	digestive	Diurnal rhythms	Phase	Hours past midnight
300	sedentary_within_day_SD	0.626943	-0.000547459	0.00112637	-0.0157459	1000	0.832601	Anxiety disorders	mental disorders	Physical activity	Physical activity variability	Fraction of time
764	acceleration_between_day_SD_M10	0.626995	-0.269969	0.555529	-0.0262568	323	0.832646	Sciatica	symptoms	Physical activity	Physical activity variability	Fraction of time
729	MET_overall_M10	0.627022	-0.00793042	0.0163201	-0.0272716	301	0.832656	Other disorders of soft tissues	musculoskeletal	Physical activity	Physical activity	MET
442	acceleration_peak_time_mean_abs_dev	0.627044	-0.0419981	0.0864341	-0.0363433	181	0.832661	Other aneurysm	circulatory system	Diurnal rhythms	Phase	Hours
335	sleep_peak_time_mean	0.627141	0.0459619	0.0946183	0.0494452	102	0.832743	Multiple sclerosis	neurological	Diurnal rhythms	Phase	Hours past midnight
1005	acceleration_L5_time	0.627151	0.0708466	0.145851	0.061014	66	0.832743	Other symptoms		Diurnal rhythms	Phase	Hours past midnight
189	sedentary_hourly_SD_M10	0.627161	-0.000921267	0.00189666	-0.0271988	322	0.832743	Cancer of urinary organs (incl. kidney and bladder)	neoplasms	Physical activity	Physical activity variability	Fraction of time
561	moderate_within_day_SD_M10	0.627349	-0.000690731	0.00142282	-0.0130664	1414	0.832968	Symptoms involving digestive system	digestive	Physical activity	Physical activity variability	Fraction of time
465	MET_overall_L5	0.627437	-0.00161792	0.00333356	-0.0371025	167	0.832975	Acute upper respiratory infections of multiple or unspecified sites	respiratory	Physical activity	Physical activity	MET
694	walking_peak_value_mean	0.62745	0.00552677	0.0113878	0.0467256	105	0.832975	Dyschromia and Vitiligo	dermatologic	Physical activity	Physical activity	Hours
420	sedentary_overall_L5	0.627452	-0.00177797	0.00366348	-0.0327522	211	0.832975	Carditis	circulatory system	Physical activity	Physical activity	Fraction of time
473	MVPA_within_day_SD_M10	0.627459	-0.00186062	0.00383386	-0.0394652	149	0.832975	Diseases of the larynx and vocal cords	respiratory	Physical activity	Physical activity variability	Fraction of time
472	inactivity_peak_value_mean	0.627494	0.071717	0.14779	0.0502181	93	0.832975	Chronic pharyngitis and nasopharyngitis	respiratory	Sleep	Sleep
740	acceleration_hourly_SD	0.627521	-0.129153	0.266172	-0.00883898	3278	0.832975	Osteoarthrosis	musculoskeletal	Physical activity	Physical activity variability	Fraction of time
621	acceleration_during_main_sleep_mean	0.627541	-0.0259898	0.0535655	-0.059421	67	0.832975	Endometrial hyperplasia	genitourinary	Sleep	Sleep	g
645	self_report_nap_during_day	0.627541	-0.0131602	0.0271232	-0.0523189	84	0.832975	Late pregnancy and failed induction	pregnancy complications	Sleep	Self-report
199	moderate_hourly_SD_M10	0.62755	-0.00288651	0.00594931	-0.0479879	99	0.832975	Neoplasm of uncertain behavior	neoplasms	Physical activity	Physical activity variability	Fraction of time
502	main_sleep_onset_mean	0.627556	-0.0571837	0.117862	-0.0509838	91	0.832975	Postinflammatory pulmonary fibrosis	respiratory	Diurnal rhythms	Phase	Hours past midnight
565	acceleration_peak_value_SD	0.62756	0.34614	0.71344	0.0138966	1175	0.832975	Anal and rectal conditions	digestive	Physical activity	Physical activity variability	Fraction of time
939	self_report_sleeplessness	0.627586	-0.0106338	0.0219191	-0.0212729	489	0.832986	Atopic/contact dermatitis due to other or unspecified	dermatologic	Sleep	Self-report
743	main_sleep_onset_SD	0.627606	0.0122316	0.0252144	0.0179781	767	0.832988	Osteoporosis, osteopenia and pathological fracture	musculoskeletal	Diurnal rhythms	Phase Variability	Hours
289	main_sleep_onset_SD	0.62768	0.0179986	0.0371105	0.0264544	338	0.833035	Other diseases of blood and blood-forming organs	hematopoietic	Diurnal rhythms	Phase Variability	Hours
608	MET_peak_time_mean_abs_dev	0.627729	0.0425419	0.0877275	0.0363695	184	0.833035	Other disorders of male genital organs	genitourinary	Diurnal rhythms	Phase	Hours
619	MET_overall_M10	0.627742	0.00539241	0.0111203	0.0185437	670	0.833035	Noninflammatory female genital disorders	genitourinary	Physical activity	Physical activity	MET
514	temp_within_day_SD	0.627767	-0.0225555	0.046518	-0.0360622	169	0.833035	Abnormal findings examination of lungs	respiratory	Diurnal rhythms	Variability	Celsius
180	self_report_sleeplessness	0.627778	-0.0249111	0.051377	-0.0498346	89	0.833035	Cervical cancer and dysplasia	neoplasms	Sleep	Self-report
567	phase_abs_dev	0.62778	-0.0269741	0.0556329	-0.0424582	129	0.833035	Peritonitis and retroperitoneal infections	digestive	Diurnal rhythms	Phase	Hours
526	self_report_chronotype	0.627799	0.0434621	0.0896408	0.0990459	23	0.833035	Diseases of the jaws	digestive	Diurnal rhythms	Self-report
645	inactivity_peak_time_mean	0.627804	0.0466302	0.0961793	0.0479282	105	0.833035	Late pregnancy and failed induction	pregnancy complications	Diurnal rhythms	Phase	Hours past midnight
603	tasks_light_within_day_SD	0.62781	-0.00164982	0.00340297	-0.0372676	168	0.833035	Other disorders of testis	genitourinary	Physical activity	Physical activity variability	Fraction of time
332	tasks_light_overall_M10	0.627886	0.0032557	0.00671678	0.0493953	96	0.833111	Parkinson's disease	neurological	Physical activity	Physical activity	Fraction of time
526	MET_overall_L5	0.627936	-0.00239078	0.00493311	-0.054826	76	0.833123	Diseases of the jaws	digestive	Physical activity	Physical activity	MET
455	temp_cosinor_rsquared	0.627936	-0.00186294	0.00384397	-0.0125609	1475	0.833123	Hemorrhoids	circulatory system	Diurnal rhythms	Amplitude
580	temp_phase	0.627951	-0.270253	0.55766	-0.0524809	88	0.833123	Nephritis; nephrosis; renal sclerosis	genitourinary	Diurnal rhythms	Phase	Hours past midnight
416	acceleration_hourly_SD_M10	0.628027	-0.580507	1.19813	-0.0281567	269	0.8332	Cardiomegaly	circulatory system	Physical activity	Physical activity variability	Fraction of time
229	tasks_light_peak_value_mean	0.628075	0.00420912	0.00868855	0.038137	156	0.833239	Benign neoplasm of unspecified sites	neoplasms	Physical activity	Physical activity	Fraction of time
38	phase_abs_dev	0.628105	0.01476	0.0304705	0.0232327	445	0.833254	Septicemia	infectious diseases	Diurnal rhythms	Phase	Hours
480	sleep_peak_time_mean	0.628157	0.0134746	0.0278212	0.0144958	1180	0.833298	Pneumonia	respiratory	Diurnal rhythms	Phase	Hours past midnight
613	sleep_peak_quality_mean	0.628201	-0.00262574	0.0054221	-0.0410502	133	0.833321	Other nonmalignant breast conditions	genitourinary	Sleep	Sleep	Hours
251	self_report_getting_up_in_morning	0.628229	-0.0230533	0.0476073	-0.0772388	35	0.833321	Other disorders of pancreatic internal secretion	endocrine/metabolic	Sleep	Self-report
590	WASO_mean	0.62823	0.00805299	0.0166306	0.0425054	123	0.833321	Pyelonephritis	genitourinary	Sleep	Sleep	Hours
598	sleep_within_day_SD_M10	0.628258	-0.00194806	0.00402337	-0.0289055	273	0.833333	Abnormal findings on examination of urine	genitourinary	Sleep	Sleep variability
228	acceleration_overall	0.628332	0.347102	0.717032	0.0419767	117	0.833408	Hemangioma and lymphangioma, any site	neoplasms	Physical activity	Physical activity	g
331	MVPA_overall_M10	0.62836	-0.00565199	0.0116766	-0.0534642	80	0.833414	Other cerebral degenerations	neurological	Physical activity	Physical activity	Fraction of time
694	sleep_within_day_SD_M10	0.628374	0.0030893	0.00638255	0.0458392	105	0.833414	Dyschromia and Vitiligo	dermatologic	Sleep	Sleep variability
535	temp_phase	0.628402	0.056461	0.116659	0.0109643	2160	0.833425	Gastritis and duodenitis	digestive	Diurnal rhythms	Phase	Hours past midnight
348	inactivity_peak_value_mean	0.628421	-0.0644077	0.133086	-0.0451	113	0.833426	Other conditions of brain	neurological	Sleep	Sleep
646	self_report_getting_up_in_morning	0.628477	-0.0246936	0.0510316	-0.0827347	31	0.833476	Other complications of pregnancy NEC	pregnancy complications	Sleep	Self-report
447	sleep_peak_quality_mean	0.628519	0.00335801	0.00694064	0.0524984	80	0.833488	Other disorders of arteries and arterioles	circulatory system	Sleep	Sleep	Hours
402	main_sleep_onset_SD	0.628531	-0.0314866	0.0650816	-0.0462791	110	0.833488	Elevated blood pressure reading without diagnosis of hypertension	circulatory system	Diurnal rhythms	Phase Variability	Hours
961	MVPA_between_day_SD	0.628542	-0.0012347	0.00255216	-0.0450927	116	0.833488	Poisoning by other anti-infectives	injuries & poisonings	Physical activity	Physical activity variability	Fraction of time
669	acceleration_within_day_SD_M10	0.628568	0.441009	0.911647	0.0318534	219	0.833498	Complications of labor and delivery NEC	pregnancy complications	Physical activity	Physical activity variability	Fraction of time
415	moderate_within_day_SD_M10	0.628596	0.00128218	0.00265073	0.0242548	390	0.833511	Pulmonary heart disease	circulatory system	Physical activity	Physical activity variability	Fraction of time
597	sedentary_peak_value_mean	0.628675	0.00230635	0.00476915	0.0286966	278	0.833591	Other disorders of urethra and urinary tract	genitourinary	Physical activity	Physical activity	Hours
603	acceleration_L5_time	0.628756	0.0438363	0.0906676	0.0377524	167	0.833656	Other disorders of testis	genitourinary	Diurnal rhythms	Phase	Hours past midnight
256	moderate_within_day_SD	0.628762	0.00296336	0.00612928	0.0648239	52	0.833656	Ovarian dysfunction	endocrine/metabolic	Physical activity	Physical activity variability	Fraction of time
701	moderate_within_day_SD_M10	0.628785	-0.00127753	0.00264256	-0.0241668	382	0.833662	Other hypertrophic and atrophic conditions of skin	dermatologic	Physical activity	Physical activity variability	Fraction of time
558	self_report_daytime_dozing	0.628868	-0.00310125	0.00641644	-0.0187342	686	0.833739	Noninfectious gastroenteritis	digestive	Sleep	Self-report
473	MET_overall	0.62888	0.00638638	0.0132138	0.038515	149	0.833739	Diseases of the larynx and vocal cords	respiratory	Physical activity	Physical activity	MET
293	MET_within_day_SD	0.628916	-0.00467341	0.00967061	-0.031827	217	0.833762	Symptoms involving head and neck	mental disorders	Physical activity	Physical activity variability
287	sleep_hourly_SD_L5	0.628995	0.00344488	0.00713006	0.0370387	166	0.833841	Purpura and other hemorrhagic conditions	hematopoietic	Sleep	Sleep	Fraction of time
720	moderate_overall_M10	0.629043	-0.00331602	0.00686433	-0.0506599	87	0.833881	Spinal stenosis	musculoskeletal	Physical activity	Physical activity	Fraction of time
577	acceleration_peak_time_mean_abs_dev	0.629129	0.0413208	0.0855575	0.0357572	183	0.833949	Diseases of pancreas	digestive	Diurnal rhythms	Phase	Hours
470	sedentary_IV	0.629139	-0.00778878	0.0161277	-0.0274379	314	0.833949	Septal Deviations/Turbinate Hypertrophy	respiratory	Diurnal rhythms	Variability
728	total_sleep_mean_abs_dev	0.629179	-0.023349	0.0483527	-0.0287521	282	0.833949	Disorders of muscle, ligament, and fascia	musculoskeletal	Sleep	Sleep	Hours
477	acceleration_between_day_SD	0.629184	0.167382	0.34663	0.0345811	181	0.833949	Epistaxis or throat hemorrhage	respiratory	Physical activity	Physical activity variability	g
573	main_sleep_onset_mean_abs_dev	0.629196	0.0156815	0.032476	0.0207805	553	0.833949	Other disorders of liver	digestive	Diurnal rhythms	Phase	Hours
590	acceleration_M10_time_abs_dev	0.629206	0.0396477	0.0821118	0.0426183	123	0.833949	Pyelonephritis	genitourinary	Diurnal rhythms	Phase	Hours
745	MET_within_day_SD_M10	0.629231	-0.00597006	0.0123651	-0.0442862	116	0.833957	Pain in joint	musculoskeletal	Physical activity	Physical activity variability
452	moderate_within_day_SD	0.629254	0.00104881	0.00217243	0.0229429	428	0.833963	Other venous embolism and thrombosis	circulatory system	Physical activity	Physical activity variability	Fraction of time
575	temp_IV	0.629278	-0.00960904	0.0199048	-0.0256472	337	0.83397	Other biliary tract disease	digestive	Diurnal rhythms	Variability
559	sedentary_hourly_SD_M10	0.629309	0.00144839	0.00300057	0.0427613	127	0.833986	Ileostomy status	digestive	Physical activity	Physical activity variability	Fraction of time
655	acceleration_hourly_SD	0.629333	0.366285	0.758869	0.0250678	359	0.833994	Known or suspected fetal abnormality affecting management of mother	pregnancy complications	Physical activity	Physical activity variability	Fraction of time
644	self_report_snoring	0.629471	-0.0276025	0.0572099	-0.0575772	65	0.834151	Anemia during pregnancy	pregnancy complications	Sleep	Self-report
622	self_report_getting_up_in_morning	0.629525	0.00856097	0.0177462	0.0286831	268	0.834199	Polyp of female genital organs	genitourinary	Sleep	Self-report
563	acceleration_peak_time_mean_abs_dev	0.629592	0.0182244	0.0377858	0.0157706	981	0.834261	Constipation	digestive	Diurnal rhythms	Phase	Hours
704	tasks_light_overall_M10	0.629609	-0.00162115	0.00336142	-0.0245961	381	0.834261	Diseases of hair and hair follicles	dermatologic	Physical activity	Physical activity	Fraction of time
665	self_report_chronotype	0.629711	0.0203302	0.0421654	0.0463305	114	0.834366	Obstetrical/birth trauma	pregnancy complications	Diurnal rhythms	Self-report
344	tasks_light_peak_value_mean	0.629726	0.00746325	0.0154801	0.0676213	55	0.834366	Other paralytic syndromes	neurological	Physical activity	Physical activity	Fraction of time
949	inactivity_peak_time_mean	0.629761	-0.030948	0.0641984	-0.0318095	228	0.834387	Allergies, other	injuries & poisonings	Diurnal rhythms	Phase	Hours past midnight
529	acceleration_IV	0.629787	-0.0151568	0.0314435	-0.0491345	88	0.834387	Diseases and other conditions of the tongue	digestive	Diurnal rhythms	Variability
218	self_report_getting_up_in_morning	0.629825	0.00752776	0.0156181	0.0252214	352	0.834387	Benign neoplasm of uterus	neoplasms	Sleep	Self-report
726	sedentary_overall	0.629828	0.0012348	0.00256195	0.0159555	885	0.834387	Peripheral enthesopathies and allied syndromes	musculoskeletal	Physical activity	Physical activity	Fraction of time
344	tasks_light_within_day_SD	0.629835	0.00299825	0.00622088	0.0677269	55	0.834387	Other paralytic syndromes	neurological	Physical activity	Physical activity variability	Fraction of time
182	WASO_mean	0.629947	0.00859171	0.0178323	0.0453489	108	0.834509	Malignant neoplasm of uterus	neoplasms	Sleep	Sleep	Hours
256	MET_hourly_SD_M10	0.629982	-0.0100944	0.0209533	-0.0657984	52	0.834509	Ovarian dysfunction	endocrine/metabolic	Physical activity	Physical activity variability
348	acceleration_M10_time_abs_dev	0.629983	0.0415186	0.0861816	0.0446293	112	0.834509	Other conditions of brain	neurological	Diurnal rhythms	Phase	Hours
698	sleep_peak_quality_SD	0.63002	0.00229187	0.00475784	0.0541738	76	0.834528	Pruritus and related conditions	dermatologic	Sleep	Sleep variability	Hours
916	moderate_hourly_SD	0.630059	0.0021004	0.00436084	0.0416282	127	0.834528	Contusion	injuries & poisonings	Physical activity	Physical activity variability	Fraction of time
229	self_report_nap_during_day	0.630065	0.0118622	0.0246284	0.0471586	97	0.834528	Benign neoplasm of unspecified sites	neoplasms	Sleep	Self-report
850	acceleration_L5_time	0.63009	-0.0278916	0.0579136	-0.0240206	416	0.834528	Hemorrhage or hematoma complicating a procedure	injuries & poisonings	Diurnal rhythms	Phase	Hours past midnight
689	sedentary_hourly_SD_L5	0.63009	-0.00167839	0.003485	-0.0196184	590	0.834528	Disorder of skin and subcutaneous tissue NOS	dermatologic	Physical activity	Physical activity variability	Fraction of time
608	moderate_within_day_SD_M10	0.630136	0.00186576	0.00387456	0.0352942	184	0.834564	Other disorders of male genital organs	genitourinary	Physical activity	Physical activity variability	Fraction of time
452	walking_within_day_SD_M10	0.630193	-0.00110075	0.00228626	-0.0234142	428	0.834614	Other venous embolism and thrombosis	circulatory system	Physical activity	Physical activity variability	Fraction of time
608	cosinor_rsquared	0.630287	0.00311593	0.0064736	0.0348378	184	0.834705	Other disorders of male genital organs	genitourinary	Diurnal rhythms	Amplitude
738	sleep_overall_L5	0.630299	-0.00410243	0.00852343	-0.0668627	50	0.834705	Other acquired musculoskeletal deformity	musculoskeletal	Sleep	Sleep	Fraction of time
1000	phase	0.630367	-0.0642297	0.133474	-0.0659735	53	0.83477	Burns		Diurnal rhythms	Phase	Hours past midnight
771	tasks_light_overall	0.630452	-0.0016213	0.00337	-0.0427792	124	0.834827	Musculoskeletal symptoms referable to limbs	symptoms	Physical activity	Physical activity	Hours
481	tasks_light_within_day_SD	0.630452	-0.00290599	0.00604034	-0.0656429	53	0.834827	Influenza	respiratory	Physical activity	Physical activity variability	Fraction of time
575	walking_peak_value_mean	0.630469	-0.00310018	0.0064443	-0.0262102	337	0.834827	Other biliary tract disease	digestive	Physical activity	Physical activity	Hours
217	moderate_between_day_SD	0.630501	-0.00134801	0.00280235	-0.0668215	50	0.834827	Vascular hamartomas and non-neoplastic nevi	neoplasms	Physical activity	Physical activity variability	Fraction of time
8	total_sleep_mean	0.630503	0.0367075	0.0763109	0.0292484	272	0.834827	Intestinal infection	infectious diseases	Sleep	Sleep	Hours
474	acceleration_within_day_SD_L5	0.630538	0.0327256	0.0680401	0.0252416	364	0.834849	Acute and chronic tonsillitis	respiratory	Physical activity	Physical activity variability	Fraction of time
496	MET_peak_time_mean_abs_dev	0.630573	0.0197499	0.0410664	0.0168844	880	0.834871	Chronic airway obstruction	respiratory	Diurnal rhythms	Phase	Hours
697	moderate_within_day_SD	0.630648	-0.00256808	0.00534104	-0.0561772	70	0.834945	Sarcoidosis	dermatologic	Physical activity	Physical activity variability	Fraction of time
78	walking_overall_M10	0.630673	-0.00458081	0.00952775	-0.0560404	72	0.834953	Viral warts & HPV	infectious diseases	Physical activity	Physical activity	Fraction of time
646	sedentary_peak_time_mean	0.630717	0.0864009	0.179731	0.0370614	166	0.83497	Other complications of pregnancy NEC	pregnancy complications	Diurnal rhythms	Phase	Hours past midnight
112	temp_L1_time_abs_dev	0.630723	0.0793795	0.165128	0.0355676	184	0.83497	Candidiasis	infectious diseases	Diurnal rhythms	Phase	Hours
218	WASO_mean	0.63081	0.00276894	0.0057615	0.0146151	1096	0.835039	Benign neoplasm of uterus	neoplasms	Sleep	Sleep	Hours
352	sleep_peak_quality_SD	0.630812	-0.00188693	0.00392627	-0.0446019	115	0.835039	Disorders of other cranial nerves	neurological	Sleep	Sleep variability	Hours
198	sedentary_peak_time_mean	0.63084	-0.0428872	0.089246	-0.0183964	670	0.835051	Secondary malignant neoplasm	neoplasms	Diurnal rhythms	Phase	Hours past midnight
379	moderate_overall_M10	0.630881	-0.00142908	0.0029742	-0.0218325	471	0.835058	Other disorders of eye	sense organs	Physical activity	Physical activity	Fraction of time
803	sedentary_IV	0.63091	-0.0155646	0.0323957	-0.0548303	77	0.835058	Fracture of upper limb	injuries & poisonings	Diurnal rhythms	Variability
202	sleep_within_day_SD_M10	0.630914	-0.00230361	0.00479473	-0.0341811	191	0.835058	Cancer of other lymphoid, histiocytic tissue	neoplasms	Sleep	Sleep variability
386	acceleration_within_day_SD_L5	0.630933	0.0220972	0.0459956	0.0170438	812	0.835058	Vertiginous syndromes and other disorders of vestibular system	sense organs	Physical activity	Physical activity variability	Fraction of time
702	main_sleep_offset_mean	0.630974	0.0203776	0.0424212	0.0200511	586	0.835058	Degenerative skin conditions and other dermatoses	dermatologic	Diurnal rhythms	Phase	Hours past midnight
244	WASO_mean	0.630978	0.00225863	0.00470199	0.0119216	1677	0.835058	Hypothyroidism	endocrine/metabolic	Sleep	Sleep	Hours
558	moderate_within_day_SD_M10	0.631015	0.000843067	0.00175527	0.0159481	908	0.835058	Noninfectious gastroenteritis	digestive	Physical activity	Physical activity variability	Fraction of time
603	main_sleep_offset_mean_abs_dev	0.63102	0.0247067	0.0514405	0.0371874	167	0.835058	Other disorders of testis	genitourinary	Diurnal rhythms	Phase	Hours
915	MET_overall	0.631024	-0.00422014	0.00878661	-0.0254508	343	0.835058	Superficial injury without mention of infection	injuries & poisonings	Physical activity	Physical activity	MET
396	mesor	0.631052	-0.00386138	0.00804032	-0.0413748	122	0.835058	Abnormal heart sounds	circulatory system	Physical activity	Physical activity	g
740	acceleration_M10_time_abs_dev	0.631067	0.00842652	0.0175468	0.00905788	3265	0.835058	Osteoarthrosis	musculoskeletal	Diurnal rhythms	Phase	Hours
594	acceleration_L5_time	0.631069	-0.0241218	0.0502298	-0.020774	554	0.835058	Urinary calculus	genitourinary	Diurnal rhythms	Phase	Hours past midnight
208	sleep_peak_quality_SD	0.631102	-0.000484031	0.00100802	-0.0114412	1880	0.835077	Benign neoplasm of colon	neoplasms	Sleep	Sleep variability	Hours
344	sedentary_within_day_SD_L5	0.631134	0.00390047	0.00812366	0.0660568	55	0.835079	Other paralytic syndromes	neurological	Physical activity	Physical activity variability	Fraction of time
483	MET_within_day_SD	0.631141	-0.00465963	0.00970498	-0.0317332	211	0.835079	Acute bronchitis and bronchiolitis	respiratory	Physical activity	Physical activity variability
751	moderate_within_day_SD	0.631166	0.00199954	0.00416491	0.0437403	114	0.835087	Genitourinary congenital anomalies	congenital anomalies	Physical activity	Physical activity variability	Fraction of time
516	walking_overall	0.631205	-0.00193325	0.00402729	-0.0436219	122	0.835088	Abnormal sputum	respiratory	Physical activity	Physical activity	Hours
621	MET_hourly_SD	0.631215	0.00879538	0.0183228	0.056711	67	0.835088	Endometrial hyperplasia	genitourinary	Physical activity	Physical activity variability
792	sleep_within_day_SD_M10	0.631238	-0.00439495	0.00915632	-0.0652125	52	0.835088	Abnormal Papanicolaou smear of cervix and cervical HPV	genitourinary	Sleep	Sleep variability
338	tasks_light_overall_M10	0.631256	-0.00434808	0.00905916	-0.0659689	52	0.835088	Pain	neurological	Physical activity	Physical activity	Fraction of time
396	MVPA_within_day_SD_M10	0.63126	0.00201928	0.00420717	0.0428305	122	0.835088	Abnormal heart sounds	circulatory system	Physical activity	Physical activity variability	Fraction of time
525	sedentary_within_day_SD_L5	0.631374	-0.00200085	0.00417018	-0.0338856	197	0.835211	Other diseases of the teeth and supporting structures	digestive	Physical activity	Physical activity variability	Fraction of time
575	temp_amplitude	0.631406	0.0230806	0.0481092	0.0252239	337	0.835211	Other biliary tract disease	digestive	Diurnal rhythms	Amplitude	Celsius
726	acceleration_peak_value_SD	0.631408	-0.393108	0.8194	-0.0157823	885	0.835211	Peripheral enthesopathies and allied syndromes	musculoskeletal	Physical activity	Physical activity variability	Fraction of time
750	sedentary_overall	0.631449	0.00454389	0.00947246	0.0587141	62	0.835221	Digestive congenital anomalies	congenital anomalies	Physical activity	Physical activity	Fraction of time
947	MET_RA	0.631454	0.00319751	0.00666581	0.0500317	83	0.835221	Urticaria	dermatologic	Diurnal rhythms	Amplitude	MET
614	self_report_sleep_duration	0.631485	-0.0235232	0.0490431	-0.0235151	432	0.835238	Inflammatory diseases of female pelvic organs	genitourinary	Sleep	Self-report	Hours
81	inactivity_peak_value_mean	0.631541	0.0717081	0.149527	0.0502119	87	0.835287	Infection/inflammation of internal prosthetic device; implant; and graft	infectious diseases	Sleep	Sleep
559	acceleration_L5_time_abs_dev	0.631571	0.0304021	0.0634007	0.0427558	127	0.835302	Ileostomy status	digestive	Diurnal rhythms	Phase	Hours
352	MVPA_overall_M10	0.631614	-0.00465896	0.00971704	-0.0440708	116	0.835334	Disorders of other cranial nerves	neurological	Physical activity	Physical activity	Fraction of time
859	inactivity_peak_time_mean_abs_dev	0.631656	0.020469	0.0426969	0.030934	245	0.835365	Complication due to other implant and internal device	injuries & poisonings	Diurnal rhythms	Phase	Hours
595	sedentary_IV	0.631721	-0.0104514	0.021805	-0.0368176	171	0.835378	Hydronephrosis	genitourinary	Diurnal rhythms	Variability
835	moderate_overall	0.631731	0.00097726	0.00203894	0.0268917	296	0.835378	Internal derangement of knee	injuries & poisonings	Physical activity	Physical activity	Fraction of time
979	acceleration_L5_time	0.63174	0.0354181	0.0738977	0.0305026	249	0.835378	Adverse drug events and drug allergies	injuries & poisonings	Diurnal rhythms	Phase	Hours past midnight
859	acceleration_L5_time	0.63174	-0.036189	0.0755061	-0.0311664	245	0.835378	Complication due to other implant and internal device	injuries & poisonings	Diurnal rhythms	Phase	Hours past midnight
597	MVPA_between_day_SD	0.631771	-0.000784532	0.00163703	-0.028652	278	0.835394	Other disorders of urethra and urinary tract	genitourinary	Physical activity	Physical activity variability	Fraction of time
477	num_wakings_mean	0.631901	0.0311879	0.0651024	0.0345305	181	0.835458	Epistaxis or throat hemorrhage	respiratory	Sleep	Sleep
907	inactivity_peak_time_mean	0.631916	0.0489572	0.102199	0.05032	97	0.835458	Injuries to the nervous system	injuries & poisonings	Diurnal rhythms	Phase	Hours past midnight
612	temp_phase_abs_dev	0.631919	0.250803	0.52356	0.0577274	67	0.835458	Breast conditions, congenital or relating to hormones	genitourinary	Diurnal rhythms	Phase	Hours
145	temp_phase	0.631937	0.335534	0.700475	0.0651579	53	0.835458	Cancer of mouth	neoplasms	Diurnal rhythms	Phase	Hours past midnight
8	sedentary_within_day_SD	0.631963	-0.00100726	0.00210296	-0.0289705	273	0.835458	Intestinal infection	infectious diseases	Physical activity	Physical activity variability	Fraction of time
717	sleep_peak_quality_mean	0.631975	-0.0021681	0.00452672	-0.0338955	192	0.835458	Polymyalgia Rheumatica	musculoskeletal	Sleep	Sleep	Hours
159	temp_within_day_SD	0.631989	-0.0135312	0.0282527	-0.0216339	471	0.835458	Malignant neoplasm of other and ill-defined sites within the digestive organs and peritoneum	neoplasms	Diurnal rhythms	Variability	Celsius
623	MET_within_day_SD_M10	0.631996	0.00638926	0.0133408	0.0473958	102	0.835458	Hypertrophy of female genital organs	genitourinary	Physical activity	Physical activity variability
1001	MVPA_overall	0.632003	-0.00364543	0.00761186	-0.0630013	55	0.835458	Foreign body injury		Physical activity	Physical activity	Fraction of time
600	moderate_between_day_SD_M10	0.632006	0.000584026	0.00121949	0.0147663	1242	0.835458	Hyperplasia of prostate	genitourinary	Physical activity	Physical activity variability	Fraction of time
372	MET_RA	0.632025	0.00317112	0.00662189	0.0496189	84	0.835458	Disorders of conjunctiva	sense organs	Diurnal rhythms	Amplitude	MET
202	total_sleep_mean_abs_dev	0.632058	-0.0282043	0.0589016	-0.034731	191	0.835478	Cancer of other lymphoid, histiocytic tissue	neoplasms	Sleep	Sleep	Hours
81	sleep_within_day_SD_L5	0.632082	-0.00311255	0.00650068	-0.0496045	87	0.83548	Infection/inflammation of internal prosthetic device; implant; and graft	infectious diseases	Sleep	Sleep
429	self_report_daytime_dozing	0.632097	-0.0118	0.0246458	-0.0712823	44	0.83548	Ill-defined descriptions and complications of heart disease	circulatory system	Sleep	Self-report
526	temp_phase_abs_dev	0.632159	-0.23689	0.494865	-0.054525	76	0.835536	Diseases of the jaws	digestive	Diurnal rhythms	Phase	Hours
556	WASO_mean	0.632193	0.00913571	0.0190865	0.0482203	92	0.835536	Ulceration of the lower GI tract	digestive	Sleep	Sleep	Hours
8	moderate_overall	0.632196	0.00102161	0.00213439	0.0281122	273	0.835536	Intestinal infection	infectious diseases	Physical activity	Physical activity	Fraction of time
402	main_sleep_onset_mean	0.632273	0.0513758	0.10736	0.0458056	111	0.835597	Elevated blood pressure reading without diagnosis of hypertension	circulatory system	Diurnal rhythms	Phase	Hours past midnight
1001	acceleration_between_day_SD_M10	0.632279	-0.638827	1.33499	-0.0621316	55	0.835597	Foreign body injury		Physical activity	Physical activity variability	Fraction of time
474	sedentary_within_day_SD	0.6323	-0.000872022	0.00182241	-0.0250809	365	0.8356	Acute and chronic tonsillitis	respiratory	Physical activity	Physical activity variability	Fraction of time
145	MVPA_hourly_SD_M10	0.632328	-0.00307983	0.00643699	-0.064239	53	0.835613	Cancer of mouth	neoplasms	Physical activity	Physical activity variability	Fraction of time
947	sleep_peak_quality_SD	0.632354	-0.00217987	0.00455637	-0.0515264	83	0.835614	Urticaria	dermatologic	Sleep	Sleep variability	Hours
613	tasks_light_overall	0.632367	0.00155797	0.00325659	0.0411082	133	0.835614	Other nonmalignant breast conditions	genitourinary	Physical activity	Physical activity	Hours
379	acceleration_peak_value_mean	0.632412	-0.612938	1.28138	-0.0211019	470	0.83565	Other disorders of eye	sense organs	Physical activity	Physical activity	g
634	main_sleep_duration_mean_abs_dev	0.632437	-0.0154539	0.0323097	-0.0221966	502	0.835658	Miscarriage; stillbirth	pregnancy complications	Sleep	Sleep	Hours
175	sleep_within_day_SD_M10	0.632512	0.00214079	0.00447676	0.0317652	221	0.835693	Acquired absence of breast	neoplasms	Sleep	Sleep variability
1000	sleep_IV	0.632525	0.0163565	0.0342056	0.06391	53	0.835693	Burns		Diurnal rhythms	Variability
197	temp_phase_abs_dev	0.632529	0.0662936	0.138638	0.0152588	1031	0.835693	Chemotherapy	neoplasms	Diurnal rhythms	Phase	Hours
625	main_sleep_offset_mean_abs_dev	0.632555	0.0235406	0.0492337	0.0354322	184	0.835693	Pain and other symptoms associated with female genital organs	genitourinary	Diurnal rhythms	Phase	Hours
165	sedentary_RA	0.63258	-0.00608675	0.012731	-0.037478	161	0.835693	Cancer within the respiratory system	neoplasms	Diurnal rhythms	Amplitude
694	temp_cosinor_rsquared	0.632605	-0.00663503	0.0138788	-0.0447368	105	0.835693	Dyschromia and Vitiligo	dermatologic	Diurnal rhythms	Amplitude
568	sedentary_IV	0.632611	-0.0072369	0.015138	-0.0254938	359	0.835693	Other disorders of peritoneum	digestive	Diurnal rhythms	Variability
600	acceleration_hourly_SD_M10	0.632613	-0.291865	0.610522	-0.0141565	1240	0.835693	Hyperplasia of prostate	genitourinary	Physical activity	Physical activity variability	Fraction of time
726	main_sleep_ratio_mean	0.632656	-0.000356479	0.000745775	-0.0157564	884	0.835725	Peripheral enthesopathies and allied syndromes	musculoskeletal	Sleep	Sleep
477	main_sleep_offset_mean	0.632713	-0.0362131	0.0757726	-0.035633	181	0.835767	Epistaxis or throat hemorrhage	respiratory	Diurnal rhythms	Phase	Hours past midnight
381	tasks_light_hourly_SD	0.63274	-0.00195849	0.00409829	-0.0407719	137	0.835767	Otitis media and Eustachian tube disorders	sense organs	Physical activity	Physical activity variability	Fraction of time
10	moderate_within_day_SD	0.632744	0.00191741	0.00401238	0.0419437	122	0.835767	Tuberculosis	infectious diseases	Physical activity	Physical activity variability	Fraction of time
10	main_sleep_ratio_mean	0.632852	-0.000937129	0.00196166	-0.0414212	122	0.835874	Tuberculosis	infectious diseases	Sleep	Sleep
851	temp_phase_abs_dev	0.632862	0.0962155	0.201411	0.0221459	469	0.835874	Complications of transplants and reattached limbs	injuries & poisonings	Diurnal rhythms	Phase	Hours
253	sedentary_within_day_SD_L5	0.632917	-0.00334377	0.00700075	-0.0566287	67	0.835922	Disorders of the pituitary gland and its hypothalamic control	endocrine/metabolic	Physical activity	Physical activity variability	Fraction of time
211	phase	0.632955	0.0197251	0.0413023	0.0202606	564	0.835947	Benign neoplasm of other parts of digestive system	neoplasms	Diurnal rhythms	Phase	Hours past midnight
210	walking_within_day_SD	0.632997	0.00256205	0.00536533	0.0571129	69	0.835978	Benign neoplasm of lip, oral cavity, and pharynx	neoplasms	Physical activity	Physical activity variability	Fraction of time
540	sleep_overall_L5	0.633026	0.00137459	0.00287885	0.0224035	443	0.835991	Appendiceal conditions	digestive	Sleep	Sleep	Fraction of time
593	acceleration_M10_time_abs_dev	0.633095	-0.0139086	0.0291353	-0.0149507	1013	0.836055	Hematuria	genitourinary	Diurnal rhythms	Phase	Hours
270	MET_within_day_SD_L5	0.633114	-0.00287006	0.00601243	-0.0606261	61	0.836055	Disorders of protein plasma/amino-acid transport and metabolism	endocrine/metabolic	Physical activity	Physical activity variability
709	sleep_hourly_SD	0.63313	-0.000530331	0.00111103	-0.0283589	262	0.836055	Diffuse diseases of connective tissue	dermatologic	Sleep	Sleep variability	Fraction of time
229	walking_within_day_SD	0.633159	0.00169323	0.00354757	0.0377452	156	0.836068	Benign neoplasm of unspecified sites	neoplasms	Physical activity	Physical activity variability	Fraction of time
217	mesor	0.633238	0.00603938	0.0126564	0.064712	50	0.836081	Vascular hamartomas and non-neoplastic nevi	neoplasms	Physical activity	Physical activity	g
331	sedentary_peak_time_mean	0.633249	-0.122054	0.25579	-0.0523547	80	0.836081	Other cerebral degenerations	neurological	Diurnal rhythms	Phase	Hours past midnight
726	moderate_overall_M10	0.633269	0.00104327	0.00218652	0.0159383	885	0.836081	Peripheral enthesopathies and allied syndromes	musculoskeletal	Physical activity	Physical activity	Fraction of time
938	walking_peak_value_mean	0.633286	0.00786581	0.0164863	0.0665008	50	0.836081	Dermatitis due to solar radiation	dermatologic	Physical activity	Physical activity	Hours
242	tasks_light_peak_value_mean	0.633297	-0.00289407	0.006066	-0.0262219	329	0.836081	Thyrotoxicosis with or without goiter	endocrine/metabolic	Physical activity	Physical activity	Fraction of time
520	self_report_sleep_duration	0.633297	-0.0327825	0.0687125	-0.0327712	211	0.836081	Disorders of tooth development	digestive	Sleep	Self-report	Hours
715	MVPA_IV	0.633302	0.00831726	0.0174333	0.0298534	254	0.836081	Other inflammatory spondylopathies	musculoskeletal	Diurnal rhythms	Variability
559	main_sleep_offset_mean	0.633317	0.0431832	0.0905177	0.0424914	127	0.836081	Ileostomy status	digestive	Diurnal rhythms	Phase	Hours past midnight
195	temp_amplitude	0.633375	-0.0109677	0.0229937	-0.0119862	1585	0.836131	Cancer, suspected or other	neoplasms	Diurnal rhythms	Amplitude	Celsius
476	self_report_chronotype	0.633399	0.0089908	0.0188499	0.0204892	563	0.836138	Allergic rhinitis	respiratory	Diurnal rhythms	Self-report
202	self_report_getting_up_in_morning	0.633428	0.015922	0.0333848	0.0533459	71	0.836153	Cancer of other lymphoid, histiocytic tissue	neoplasms	Sleep	Self-report
465	self_report_sleep_duration	0.633482	0.0369158	0.077418	0.036903	167	0.8362	Acute upper respiratory infections of multiple or unspecified sites	respiratory	Sleep	Self-report	Hours
502	MET_peak_time_mean_abs_dev	0.633615	-0.0588446	0.123454	-0.0503069	91	0.836316	Postinflammatory pulmonary fibrosis	respiratory	Diurnal rhythms	Phase	Hours
717	moderate_hourly_SD_M10	0.633633	-0.0020412	0.00428262	-0.0339348	192	0.836316	Polymyalgia Rheumatica	musculoskeletal	Physical activity	Physical activity variability	Fraction of time
525	self_report_chronotype	0.633751	-0.0267491	0.0561398	-0.0609587	60	0.836316	Other diseases of the teeth and supporting structures	digestive	Diurnal rhythms	Self-report
527	MET_peak_value_mean	0.633759	-0.0246395	0.0517149	-0.0640658	51	0.836316	Diseases of the salivary glands	digestive	Physical activity	Physical activity	MET
938	cosinor_rsquared	0.633763	0.00577596	0.0121231	0.0645783	50	0.836316	Dermatitis due to solar radiation	dermatologic	Diurnal rhythms	Amplitude
743	sleep_peak_time_mean	0.633794	-0.0165032	0.0346415	-0.0177539	767	0.836316	Osteoporosis, osteopenia and pathological fracture	musculoskeletal	Diurnal rhythms	Phase	Hours past midnight
470	main_sleep_duration_mean	0.633798	0.0286938	0.0602313	0.0268073	314	0.836316	Septal Deviations/Turbinate Hypertrophy	respiratory	Sleep	Sleep	Hours
578	sleep_peak_time_mean_abs_dev	0.633813	0.00780922	0.0163931	0.0126821	1483	0.836316	Gastrointestinal hemorrhage	digestive	Diurnal rhythms	Phase	Hours
555	sedentary_hourly_SD_L5	0.633815	0.00208833	0.00438385	0.0244101	376	0.836316	Inflammatory bowel disease and other gastroenteritis and colitis	digestive	Physical activity	Physical activity variability	Fraction of time
568	sleep_peak_quality_mean	0.633822	-0.00158037	0.0033176	-0.0247071	359	0.836316	Other disorders of peritoneum	digestive	Sleep	Sleep	Hours
537	sedentary_overall_M10	0.633841	0.0034692	0.00728313	0.0281757	275	0.836316	Other disorders of stomach and duodenum	digestive	Physical activity	Physical activity	Fraction of time
371	MVPA_within_day_SD_M10	0.633842	-0.00143382	0.00301013	-0.0304126	244	0.836316	Inflammation of the eye	sense organs	Physical activity	Physical activity variability	Fraction of time
602	acceleration_peak_value_mean	0.633856	1.21514	2.55113	0.041834	116	0.836316	Other disorders of prostate	genitourinary	Physical activity	Physical activity	g
574	main_sleep_onset_mean	0.633872	-0.0154178	0.0323705	-0.0137462	1298	0.836316	Cholelithiasis and cholecystitis	digestive	Diurnal rhythms	Phase	Hours past midnight
215	sedentary_peak_time_mean_abs_dev	0.633878	0.0645259	0.135478	0.047777	101	0.836316	Other benign neoplasm of connective and other soft tissue	neoplasms	Diurnal rhythms	Phase	Hours
994	self_report_snoring	0.633887	-0.0124551	0.0261515	-0.0259806	321	0.836316	Sepsis and SIRS	injuries & poisonings	Sleep	Self-report
270	MET_RA	0.633888	-0.00376237	0.0078997	-0.0588702	61	0.836316	Disorders of protein plasma/amino-acid transport and metabolism	endocrine/metabolic	Diurnal rhythms	Amplitude	MET
727	acceleration_peak_value_SD	0.633937	-0.486594	1.02183	-0.0195355	556	0.836347	Other disorders of synovium, tendon, and bursa	musculoskeletal	Physical activity	Physical activity variability	Fraction of time
561	acceleration_peak_time_mean_abs_dev	0.633953	-0.0150949	0.0317002	-0.0130624	1414	0.836347	Symptoms involving digestive system	digestive	Diurnal rhythms	Phase	Hours
623	sedentary_peak_time_mean_abs_dev	0.633968	-0.0646061	0.135683	-0.0478364	102	0.836347	Hypertrophy of female genital organs	genitourinary	Diurnal rhythms	Phase	Hours
571	main_sleep_duration_mean	0.63406	0.0308583	0.0648248	0.0288296	278	0.83638	Chronic liver disease and cirrhosis	digestive	Sleep	Sleep	Hours
528	MET_overall_M10	0.634086	0.00815673	0.0171364	0.0280499	277	0.83638	Diseases of the oral soft tissues, excluding lesions specific for gingiva and tongue	digestive	Physical activity	Physical activity	MET
663	walking_within_day_SD_M10	0.634087	-0.00313166	0.00657929	-0.066614	50	0.83638	Umbilical cord complications during labor and delivery	pregnancy complications	Physical activity	Physical activity variability	Fraction of time
747	temp_phase_abs_dev	0.63409	0.131898	0.277105	0.030359	248	0.83638	Cardiac and circulatory congenital anomalies	congenital anomalies	Diurnal rhythms	Phase	Hours
916	temp_within_day_SD	0.63409	0.0255339	0.0536445	0.0408241	127	0.83638	Contusion	injuries & poisonings	Diurnal rhythms	Variability	Celsius
255	temp_within_day_SD	0.634105	-0.0391702	0.0822966	-0.0626259	53	0.83638	Disorders of adrenal glands	endocrine/metabolic	Diurnal rhythms	Variability	Celsius
716	MET_RA	0.634177	-0.000633328	0.00133091	-0.00990975	2478	0.836438	Other arthropathies	musculoskeletal	Diurnal rhythms	Amplitude	MET
384	acceleration_M10_time	0.634208	-0.0838273	0.176175	-0.0583251	66	0.836438	Other disorders of tympanic membrane	sense organs	Diurnal rhythms	Phase	Hours past midnight
736	moderate_overall	0.634215	-0.00232112	0.00487826	-0.0638712	51	0.836438	Other acquired deformities of limbs	musculoskeletal	Physical activity	Physical activity	Fraction of time
851	moderate_within_day_SD	0.63423	-0.000984903	0.00207005	-0.0215449	469	0.836438	Complications of transplants and reattached limbs	injuries & poisonings	Physical activity	Physical activity variability	Fraction of time
1002	acceleration_peak_time_mean_abs_dev	0.634242	0.0256915	0.0539997	0.0222323	467	0.836438	Symptoms concerning nutrition, metabolism, and development		Diurnal rhythms	Phase	Hours
792	moderate_peak_value_mean	0.634283	0.00756221	0.0158966	0.064302	52	0.836446	Abnormal Papanicolaou smear of cervix and cervical HPV	genitourinary	Physical activity	Physical activity	Hours
563	self_report_chronotype	0.634298	0.0119616	0.0251451	0.0272594	312	0.836446	Constipation	digestive	Diurnal rhythms	Self-report
781	MET_peak_time_mean_abs_dev	0.634304	0.0468287	0.0984451	0.0400343	144	0.836446	Symptoms involving nervous and musculoskeletal systems	symptoms	Diurnal rhythms	Phase	Hours
650	MET_peak_time_mean	0.634362	0.0708988	0.149071	0.036788	167	0.836474	Normal delivery	pregnancy complications	Diurnal rhythms	Phase	Hours past midnight
733	total_sleep_mean_abs_dev	0.634393	0.0289129	0.0607979	0.0356036	177	0.836474	Other disorders of bone and cartilage	musculoskeletal	Sleep	Sleep	Hours
151	self_report_IPAQ_activity_group	0.634412	-0.0390163	0.0820466	-0.0843245	30	0.836474	Cancer of stomach	neoplasms	Physical activity	Self-report physical activity
79	sleep_overall_L5	0.634413	0.00145027	0.00304978	0.0236369	393	0.836474	Viral infection	infectious diseases	Sleep	Sleep	Fraction of time
663	sedentary_hourly_SD_M10	0.634419	-0.00226081	0.00475437	-0.0667466	50	0.836474	Umbilical cord complications during labor and delivery	pregnancy complications	Physical activity	Physical activity variability	Fraction of time
526	temp_RA	0.634477	0.0017259	0.00363011	0.0526963	76	0.836479	Diseases of the jaws	digestive	Diurnal rhythms	Amplitude
652	sleep_IV	0.634478	-0.0105137	0.0221136	-0.0410803	128	0.836479	Malposition and malpresentation of fetus or obstruction	pregnancy complications	Diurnal rhythms	Variability
573	sleep_peak_quality_mean	0.63449	0.00128233	0.00269724	0.0200477	552	0.836479	Other disorders of liver	digestive	Sleep	Sleep	Hours
949	acceleration_peak_value_mean	0.634497	0.860714	1.81046	0.0296322	228	0.836479	Allergies, other	injuries & poisonings	Physical activity	Physical activity	g
371	MVPA_overall_M10	0.634517	0.00318142	0.0066923	0.0300942	244	0.83648	Inflammation of the eye	sense organs	Physical activity	Physical activity	Fraction of time
559	MVPA_within_day_SD_M10	0.634601	-0.00197479	0.00415513	-0.041887	127	0.836546	Ileostomy status	digestive	Physical activity	Physical activity variability	Fraction of time
870	amplitude	0.634619	-0.00205586	0.00432593	-0.0213157	456	0.836546	Open wounds of head; neck; and trunk	injuries & poisonings	Diurnal rhythms	Amplitude	g
800	temp_L1_time	0.634623	-0.128301	0.269972	-0.0369743	166	0.836546	Fracture of lower limb	injuries & poisonings	Diurnal rhythms	Phase	Hours past midnight
210	walking_within_day_SD_M10	0.634675	-0.00267055	0.00562027	-0.0568056	69	0.836575	Benign neoplasm of lip, oral cavity, and pharynx	neoplasms	Physical activity	Physical activity variability	Fraction of time
1019	tasks_light_peak_value_mean	0.634683	0.00167624	0.0035278	0.0151877	999	0.836575	Other ill-defined and unknown causes of morbidity and mortality		Physical activity	Physical activity	Fraction of time
293	sedentary_peak_time_mean	0.634701	0.0738497	0.155432	0.0316777	217	0.836575	Symptoms involving head and neck	mental disorders	Diurnal rhythms	Phase	Hours past midnight
790	MET_hourly_SD_M10	0.634835	0.00293823	0.00618653	0.0191522	632	0.836712	Nonspecific findings on examination of blood	symptoms	Physical activity	Physical activity variability
172	total_sleep_mean_abs_dev	0.634842	0.0108451	0.0228353	0.0133548	1337	0.836712	Skin cancer	neoplasms	Sleep	Sleep	Hours
949	MVPA_within_day_SD_M10	0.634861	-0.00146697	0.003089	-0.0311157	228	0.836712	Allergies, other	injuries & poisonings	Physical activity	Physical activity variability	Fraction of time
740	acceleration_within_day_SD	0.635029	-0.0917178	0.193226	-0.00861867	3277	0.836908	Osteoarthrosis	musculoskeletal	Physical activity	Physical activity variability	Fraction of time
184	moderate_hourly_SD	0.635066	-0.00238899	0.00503354	-0.047348	95	0.83692	Cancer of other female genital organs	neoplasms	Physical activity	Physical activity variability	Fraction of time
476	sedentary_peak_time_mean	0.635075	-0.0262963	0.055407	-0.0112797	1804	0.83692	Allergic rhinitis	respiratory	Diurnal rhythms	Phase	Hours past midnight
706	MET_hourly_SD	0.635162	-0.00289139	0.00609381	-0.0186431	608	0.836974	Diseases of sebaceous glands	dermatologic	Physical activity	Physical activity variability
389	MVPA_hourly_SD	0.63517	-0.00102824	0.00216714	-0.019666	582	0.836974	Hearing loss	sense organs	Physical activity	Physical activity variability	Fraction of time
516	inactivity_peak_time_mean_abs_dev	0.635186	-0.0285054	0.0600814	-0.043079	122	0.836974	Abnormal sputum	respiratory	Diurnal rhythms	Phase	Hours
621	amplitude	0.635191	0.00536329	0.0113045	0.055608	67	0.836974	Endometrial hyperplasia	genitourinary	Diurnal rhythms	Amplitude	g
396	MET_peak_value_mean	0.635231	0.0158977	0.0335124	0.0413362	122	0.836988	Abnormal heart sounds	circulatory system	Physical activity	Physical activity	MET
342	sleep_within_day_SD_L5	0.63524	0.00297127	0.00626361	0.0473529	100	0.836988	Hemiplegia	neurological	Sleep	Sleep
381	WASO_mean	0.635259	-0.00749994	0.0158112	-0.0395863	137	0.836988	Otitis media and Eustachian tube disorders	sense organs	Sleep	Sleep	Hours
681	tasks_light_overall_M10	0.635276	-0.00140846	0.00296943	-0.021369	501	0.836988	Superficial cellulitis and abscess	dermatologic	Physical activity	Physical activity	Fraction of time
481	tasks_light_overall	0.635313	-0.00244576	0.00515691	-0.0645333	53	0.837003	Influenza	respiratory	Physical activity	Physical activity	Hours
621	MET_peak_value_mean	0.635325	0.0217463	0.0458539	0.0565432	67	0.837003	Endometrial hyperplasia	genitourinary	Physical activity	Physical activity	MET
619	sleep_peak_quality_mean	0.635384	0.00116826	0.0024638	0.0182643	670	0.837057	Noninflammatory female genital disorders	genitourinary	Sleep	Sleep	Hours
835	sedentary_RA	0.63541	-0.0043949	0.00926935	-0.0270608	296	0.837065	Internal derangement of knee	injuries & poisonings	Diurnal rhythms	Amplitude
477	self_report_chronotype	0.635551	-0.0260009	0.0548603	-0.0592535	62	0.837218	Epistaxis or throat hemorrhage	respiratory	Diurnal rhythms	Self-report
610	self_report_daytime_dozing	0.635563	-0.00494772	0.01044	-0.0298885	251	0.837218	Benign mammary dysplasias	genitourinary	Sleep	Self-report
578	temp_RA	0.635618	0.000401079	0.000846444	0.012246	1487	0.837266	Gastrointestinal hemorrhage	digestive	Diurnal rhythms	Amplitude
8	temp_phase	0.635698	0.148092	0.31261	0.0287583	273	0.837347	Intestinal infection	infectious diseases	Diurnal rhythms	Phase	Hours past midnight
334	sleep_peak_quality_SD	0.635752	0.00180425	0.00380923	0.0426477	122	0.837393	Degenerative disease of the spinal cord	neurological	Sleep	Sleep variability	Hours
394	self_report_IPAQ_activity_group	0.635808	-0.0130533	0.027563	-0.0282116	277	0.837442	Rheumatic disease of the heart valves	circulatory system	Physical activity	Self-report physical activity
394	temp_L1_time_abs_dev	0.635834	0.044635	0.0942587	0.0199996	566	0.837452	Rheumatic disease of the heart valves	circulatory system	Diurnal rhythms	Phase	Hours
979	MET_overall	0.635858	0.00483527	0.0102117	0.0291606	249	0.837459	Adverse drug events and drug allergies	injuries & poisonings	Physical activity	Physical activity	MET
703	MET_within_day_SD_L5	0.635931	0.00287048	0.00606352	0.060635	60	0.83753	Diseases of nail, NOS	dermatologic	Physical activity	Physical activity variability
175	acceleration_within_day_SD	0.635983	-0.321364	0.678945	-0.0301984	221	0.83756	Acquired absence of breast	neoplasms	Physical activity	Physical activity variability	Fraction of time
653	main_sleep_ratio_mean	0.635991	0.000969737	0.00204881	0.0428626	116	0.83756	Problems associated with amniotic cavity and membranes	pregnancy complications	Sleep	Sleep
1001	acceleration_overall_M10	0.636029	0.909912	1.92263	0.0603436	55	0.837585	Foreign body injury		Physical activity	Physical activity	g
830	sedentary_overall_L5	0.636105	-0.00201417	0.00425687	-0.0371032	157	0.837661	Dislocation	injuries & poisonings	Physical activity	Physical activity	Fraction of time
272	acceleration_overall_L5	0.636221	-0.0152457	0.0322323	-0.00834777	4337	0.837723	Disorders of lipoid metabolism	endocrine/metabolic	Physical activity	Physical activity	g
782	tasks_light_hourly_SD	0.636224	-0.00184671	0.00390431	-0.0384448	153	0.837723	Symptoms involving skin and other integumentary tissue	symptoms	Physical activity	Physical activity variability	Fraction of time
742	acceleration_overall_M10	0.63624	-0.925771	1.95736	-0.0613953	54	0.837723	Derangement of joint, non-traumatic	musculoskeletal	Physical activity	Physical activity	g
472	MET_overall_L5	0.636245	0.00215455	0.00455545	0.0494088	92	0.837723	Chronic pharyngitis and nasopharyngitis	respiratory	Physical activity	Physical activity	MET
580	sleep_hourly_SD	0.636282	0.000913874	0.00193245	0.0488685	88	0.837723	Nephritis; nephrosis; renal sclerosis	genitourinary	Sleep	Sleep variability	Fraction of time
455	inactivity_peak_time_mean_abs_dev	0.636285	-0.00837164	0.0177026	-0.0126517	1473	0.837723	Hemorrhoids	circulatory system	Diurnal rhythms	Phase	Hours
389	MET_peak_time_mean	0.636309	-0.0378974	0.0801432	-0.0196642	582	0.837723	Hearing loss	sense organs	Diurnal rhythms	Phase	Hours past midnight
522	sleep_hourly_SD_L5	0.636316	0.00368634	0.00779582	0.0396348	140	0.837723	Diseases of pulp and periapical tissues	digestive	Sleep	Sleep	Fraction of time
636	main_sleep_duration_mean_abs_dev	0.636321	-0.024147	0.0510664	-0.0346827	194	0.837723	Early or threatened labor; hemorrhage in early pregnancy	pregnancy complications	Sleep	Sleep	Hours
573	acceleration_L5_time	0.636412	-0.0238273	0.0504038	-0.0205204	552	0.837804	Other disorders of liver	digestive	Diurnal rhythms	Phase	Hours past midnight
80	main_sleep_onset_mean	0.63642	0.0291208	0.0616032	0.0259635	331	0.837804	Postoperative infection	infectious diseases	Diurnal rhythms	Phase	Hours past midnight
580	WASO_mean	0.636449	0.00939995	0.0198867	0.049615	88	0.837819	Nephritis; nephrosis; renal sclerosis	genitourinary	Sleep	Sleep	Hours
474	moderate_peak_value_mean	0.636504	-0.00284742	0.00602503	-0.0242118	365	0.837857	Acute and chronic tonsillitis	respiratory	Physical activity	Physical activity	Hours
575	sleep_hourly_SD	0.636516	0.000461737	0.000977052	0.0246909	337	0.837857	Other biliary tract disease	digestive	Sleep	Sleep variability	Fraction of time
446	acceleration_during_main_sleep_mean	0.636593	-0.0259003	0.0548184	-0.0592162	64	0.837926	Polyarteritis nodosa and allied conditions	circulatory system	Sleep	Sleep	g
252	self_report_chronotype	0.636606	-0.0365449	0.0773488	-0.0832823	32	0.837926	Disorders of parathyroid gland	endocrine/metabolic	Diurnal rhythms	Self-report
600	walking_overall_M10	0.636653	0.00119958	0.0025394	0.0146754	1242	0.837963	Hyperplasia of prostate	genitourinary	Physical activity	Physical activity	Fraction of time
458	tasks_light_hourly_SD	0.636777	0.000951787	0.00201558	0.0198144	580	0.838087	Hypotension	circulatory system	Physical activity	Physical activity variability	Fraction of time
473	main_sleep_offset_mean_abs_dev	0.636785	-0.0256172	0.0542502	-0.0385579	149	0.838087	Diseases of the larynx and vocal cords	respiratory	Diurnal rhythms	Phase	Hours
567	inactivity_peak_time_mean_abs_dev	0.636902	0.027334	0.0579061	0.0413087	129	0.838218	Peritonitis and retroperitoneal infections	digestive	Diurnal rhythms	Phase	Hours
621	moderate_overall_M10	0.636926	0.00370035	0.00783962	0.0565314	67	0.838225	Endometrial hyperplasia	genitourinary	Physical activity	Physical activity	Fraction of time
195	main_sleep_onset_SD	0.637018	-0.00837297	0.0177439	-0.0123066	1573	0.838319	Cancer, suspected or other	neoplasms	Diurnal rhythms	Phase Variability	Hours
871	moderate_hourly_SD_M10	0.637047	0.00146454	0.00310391	0.0243478	371	0.838319	Open wounds of extremities	injuries & poisonings	Physical activity	Physical activity variability	Fraction of time
717	moderate_within_day_SD_M10	0.637054	-0.00177106	0.00375361	-0.0335027	192	0.838319	Polymyalgia Rheumatica	musculoskeletal	Physical activity	Physical activity variability	Fraction of time
1009	MVPA_within_day_SD	0.637123	-0.00108661	0.00230346	-0.0209929	502	0.838353	Injury, NOS		Physical activity	Physical activity variability	Fraction of time
380	temp_IV	0.637134	0.0170068	0.0360531	0.0453924	101	0.838353	Disorders of external ear	sense organs	Diurnal rhythms	Variability
1019	acceleration_between_day_SD_M10	0.637151	-0.152034	0.322316	-0.0147866	999	0.838353	Other ill-defined and unknown causes of morbidity and mortality		Physical activity	Physical activity variability	Fraction of time
255	acceleration_peak_value_mean	0.637159	-1.76135	3.73419	-0.0606386	53	0.838353	Disorders of adrenal glands	endocrine/metabolic	Physical activity	Physical activity	g
470	MET_overall_M10	0.637174	0.0075245	0.0159532	0.0258757	314	0.838353	Septal Deviations/Turbinate Hypertrophy	respiratory	Physical activity	Physical activity	MET
378	self_report_snoring	0.63721	0.0217492	0.0461169	0.0453675	99	0.838376	Strabismus and other disorders of binocular eye movements	sense organs	Sleep	Self-report
618	acceleration_within_day_SD	0.637246	-0.165075	0.350062	-0.015512	878	0.838391	Genital prolapse	genitourinary	Physical activity	Physical activity variability	Fraction of time
172	tasks_light_hourly_SD	0.637258	-0.00063153	0.00133929	-0.0131472	1341	0.838391	Skin cancer	neoplasms	Physical activity	Physical activity variability	Fraction of time
1015	temp_phase_abs_dev	0.637282	-0.138643	0.294042	-0.0319115	216	0.838397	Effects of other external causes		Diurnal rhythms	Phase	Hours
344	walking_overall_M10	0.637355	-0.00544544	0.0115515	-0.0666181	55	0.838442	Other paralytic syndromes	neurological	Physical activity	Physical activity	Fraction of time
557	temp_cosinor_rsquared	0.637369	0.00482525	0.0102363	0.0325344	195	0.838442	Intestinal malabsorption (non-celiac)	digestive	Diurnal rhythms	Amplitude
590	tasks_light_peak_value_mean	0.637373	-0.00466853	0.00990393	-0.0422995	123	0.838442	Pyelonephritis	genitourinary	Physical activity	Physical activity	Fraction of time
531	walking_overall	0.637468	-0.0008269	0.0017547	-0.0186582	653	0.838537	Peptic ulcer (excl. esophageal)	digestive	Physical activity	Physical activity	Hours
729	acceleration_between_day_SD_M10	0.637482	-0.272517	0.578313	-0.0265047	301	0.838537	Other disorders of soft tissues	musculoskeletal	Physical activity	Physical activity variability	Fraction of time
742	sedentary_peak_time_mean	0.637515	0.146103	0.310078	0.0626704	54	0.838539	Derangement of joint, non-traumatic	musculoskeletal	Diurnal rhythms	Phase	Hours past midnight
707	phase	0.637521	0.0528385	0.112142	0.054273	78	0.838539	Chronic ulcer of skin	dermatologic	Diurnal rhythms	Phase	Hours past midnight
686	acceleration_between_day_SD_M10	0.637581	-0.260091	0.552106	-0.0252962	327	0.838593	Other local infections of skin and subcutaneous tissue	dermatologic	Physical activity	Physical activity variability	Fraction of time
743	main_sleep_offset_mean	0.637684	-0.0179317	0.038076	-0.0176444	766	0.838692	Osteoporosis, osteopenia and pathological fracture	musculoskeletal	Diurnal rhythms	Phase	Hours past midnight
947	acceleration_between_day_SD	0.63772	-0.23908	0.507715	-0.049394	83	0.838692	Urticaria	dermatologic	Physical activity	Physical activity variability	g
556	sleep_hourly_SD	0.637737	0.000873316	0.00185468	0.0466997	92	0.838692	Ulceration of the lower GI tract	digestive	Sleep	Sleep variability	Fraction of time
476	MET_RA	0.637746	-0.000700869	0.00148849	-0.0109666	1804	0.838692	Allergic rhinitis	respiratory	Diurnal rhythms	Amplitude	MET
644	acceleration_peak_time_mean_abs_dev	0.63775	-0.0661592	0.140509	-0.0572513	67	0.838692	Anemia during pregnancy	pregnancy complications	Diurnal rhythms	Phase	Hours
78	acceleration_between_day_SD	0.637797	0.256385	0.544588	0.0529693	72	0.838729	Viral warts & HPV	infectious diseases	Physical activity	Physical activity variability	g
761	acceleration_overall_M10	0.637832	-0.689322	1.46434	-0.0457144	99	0.83875	Cervicalgia	symptoms	Physical activity	Physical activity	g
420	self_report_chronotype	0.637874	-0.0253982	0.0539593	-0.0578801	64	0.838777	Carditis	circulatory system	Diurnal rhythms	Self-report
697	temp_L1_time	0.637889	0.197607	0.419854	0.0569475	70	0.838777	Sarcoidosis	dermatologic	Diurnal rhythms	Phase	Hours past midnight
375	MVPA_hourly_SD	0.637925	-0.00156182	0.00331873	-0.0298712	241	0.838785	Disorders of lacrimal system	sense organs	Physical activity	Physical activity variability	Fraction of time
426	acceleration_overall_L5	0.637933	-0.0331265	0.0703926	-0.0181384	712	0.838785	Cardiac conduction disorders	circulatory system	Physical activity	Physical activity	g
613	main_sleep_onset_mean	0.637992	-0.0457286	0.0971886	-0.0407706	133	0.838838	Other nonmalignant breast conditions	genitourinary	Diurnal rhythms	Phase	Hours past midnight
701	MET_peak_time_mean_abs_dev	0.638045	-0.0281477	0.0598328	-0.0240638	382	0.838855	Other hypertrophic and atrophic conditions of skin	dermatologic	Diurnal rhythms	Phase	Hours
481	moderate_between_day_SD_M10	0.638059	-0.00253385	0.00538636	-0.0640648	53	0.838855	Influenza	respiratory	Physical activity	Physical activity variability	Fraction of time
172	MET_peak_value_mean	0.638061	-0.00493486	0.0104904	-0.0128313	1341	0.838855	Skin cancer	neoplasms	Physical activity	Physical activity	MET
278	sedentary_peak_time_mean_abs_dev	0.638134	0.0203546	0.0432786	0.0150711	1176	0.838926	Overweight, obesity and other hyperalimentation	endocrine/metabolic	Diurnal rhythms	Phase	Hours
175	MET_peak_time_mean_abs_dev	0.63818	-0.0374298	0.0795956	-0.0319992	221	0.838952	Acquired absence of breast	neoplasms	Diurnal rhythms	Phase	Hours
622	cosinor_rsquared	0.638191	-0.00144108	0.00306459	-0.016112	846	0.838952	Polyp of female genital organs	genitourinary	Diurnal rhythms	Amplitude
256	MVPA_between_day_SD	0.638213	0.00176296	0.00374935	0.0643856	52	0.838956	Ovarian dysfunction	endocrine/metabolic	Physical activity	Physical activity variability	Fraction of time
369	MVPA_between_day_SD	0.63824	0.00173897	0.00369862	0.0635092	55	0.838959	Infection of the eye	sense organs	Physical activity	Physical activity variability	Fraction of time
946	main_sleep_onset_mean_abs_dev	0.638253	0.0486389	0.103454	0.0644544	52	0.838959	Anaphylactic shock NOS	injuries & poisonings	Diurnal rhythms	Phase	Hours
200	acceleration_L5_time	0.638305	0.0612495	0.130297	0.0527488	79	0.839004	Myeloproliferative disease	neoplasms	Diurnal rhythms	Phase	Hours past midnight
792	self_report_getting_up_in_morning	0.638382	0.034015	0.0723758	0.113966	16	0.839066	Abnormal Papanicolaou smear of cervix and cervical HPV	genitourinary	Sleep	Self-report
475	acceleration_within_day_SD_L5	0.638391	0.0320673	0.0682347	0.0247339	359	0.839066	Chronic sinusitis	respiratory	Physical activity	Physical activity variability	Fraction of time
442	phase	0.638454	0.0341947	0.0727752	0.0351231	181	0.839087	Other aneurysm	circulatory system	Diurnal rhythms	Phase	Hours past midnight
158	temp_RA	0.638476	0.00152457	0.00324488	0.0465489	96	0.839087	Neoplasm of unspecified nature of digestive system	neoplasms	Diurnal rhythms	Amplitude
474	MET_hourly_SD_M10	0.63852	-0.00375498	0.00799315	-0.024476	365	0.839087	Acute and chronic tonsillitis	respiratory	Physical activity	Physical activity variability
454	self_report_snoring	0.638527	-0.00796476	0.0169548	-0.016614	767	0.839087	Varicose veins	circulatory system	Sleep	Self-report
353	acceleration_overall_L5	0.638537	0.0864541	0.184042	0.0473379	100	0.839087	Nerve root and plexus disorders	neurological	Physical activity	Physical activity	g
396	sleep_hourly_SD	0.638557	-0.000756493	0.00161051	-0.0404527	121	0.839087	Abnormal heart sounds	circulatory system	Sleep	Sleep variability	Fraction of time
477	self_report_daytime_dozing	0.638567	-0.00672998	0.0143279	-0.0406548	133	0.839087	Epistaxis or throat hemorrhage	respiratory	Sleep	Self-report
601	temp_IV	0.638572	0.0136898	0.0291458	0.0365391	157	0.839087	Inflammatory diseases of prostate	genitourinary	Diurnal rhythms	Variability
792	moderate_hourly_SD	0.638577	0.00320412	0.0068217	0.0635032	52	0.839087	Abnormal Papanicolaou smear of cervix and cervical HPV	genitourinary	Physical activity	Physical activity variability	Fraction of time
379	sleep_peak_quality_mean	0.63863	-0.00136887	0.00291484	-0.0214006	471	0.839087	Other disorders of eye	sense organs	Sleep	Sleep	Hours
165	sleep_peak_quality_SD	0.638631	0.00156579	0.00333416	0.0370111	161	0.839087	Cancer within the respiratory system	neoplasms	Sleep	Sleep variability	Hours
714	main_sleep_onset_SD	0.638631	-0.0156745	0.0333771	-0.0230384	420	0.839087	Rheumatoid arthritis and other inflammatory polyarthropathies	musculoskeletal	Diurnal rhythms	Phase Variability	Hours
375	sleep_hourly_SD_L5	0.638698	0.00278361	0.00592854	0.0299288	241	0.839131	Disorders of lacrimal system	sense organs	Sleep	Sleep	Fraction of time
452	temp_amplitude	0.638702	0.0201651	0.0429483	0.0220376	428	0.839131	Other venous embolism and thrombosis	circulatory system	Diurnal rhythms	Amplitude	Celsius
595	acceleration_M10_time_abs_dev	0.63876	0.0325597	0.0693587	0.0349993	171	0.839145	Hydronephrosis	genitourinary	Diurnal rhythms	Phase	Hours
614	inactivity_peak_time_mean_abs_dev	0.638763	-0.0151806	0.032338	-0.0229418	433	0.839145	Inflammatory diseases of female pelvic organs	genitourinary	Diurnal rhythms	Phase	Hours
362	sedentary_peak_time_mean	0.638773	-0.0487618	0.103877	-0.0209162	494	0.839145	Other retinal disorders	sense organs	Diurnal rhythms	Phase	Hours past midnight
349	moderate_peak_value_mean	0.638802	-0.00501805	0.0106908	-0.0426688	116	0.839145	Other and unspecified disorders of the nervous system	neurological	Physical activity	Physical activity	Hours
728	sleep_peak_time_mean	0.638818	-0.0259534	0.0552956	-0.0279203	283	0.839145	Disorders of muscle, ligament, and fascia	musculoskeletal	Diurnal rhythms	Phase	Hours past midnight
455	moderate_overall_M10	0.638825	0.000801723	0.00170817	0.0122482	1475	0.839145	Hemorrhoids	circulatory system	Physical activity	Physical activity	Fraction of time
277	tasks_light_hourly_SD	0.638896	-0.00167355	0.00356645	-0.0348401	180	0.839201	Other disorders of metabolism	endocrine/metabolic	Physical activity	Physical activity variability	Fraction of time
396	self_report_chronotype	0.638912	-0.0298214	0.0635527	-0.0679602	46	0.839201	Abnormal heart sounds	circulatory system	Diurnal rhythms	Self-report
520	acceleration_RA	0.638942	0.00219111	0.00467003	0.0311307	210	0.839201	Disorders of tooth development	digestive	Diurnal rhythms	Amplitude
472	self_report_sleep_duration_abs_dev	0.638943	0.0315803	0.0673092	0.0488163	93	0.839201	Chronic pharyngitis and nasopharyngitis	respiratory	Sleep	Self-report	Hours
761	acceleration_overall	0.639038	-0.37008	0.788999	-0.0447556	99	0.839301	Cervicalgia	symptoms	Physical activity	Physical activity	g
720	tasks_light_peak_value_mean	0.63908	-0.0055232	0.0117768	-0.0500433	87	0.839315	Spinal stenosis	musculoskeletal	Physical activity	Physical activity	Fraction of time
646	walking_overall_M10	0.6391	-0.0030174	0.00643418	-0.036914	166	0.839315	Other complications of pregnancy NEC	pregnancy complications	Physical activity	Physical activity	Fraction of time
694	moderate_between_day_SD_M10	0.639105	-0.00177817	0.00379175	-0.0449584	105	0.839315	Dyschromia and Vitiligo	dermatologic	Physical activity	Physical activity variability	Fraction of time
495	sleep_peak_time_mean_abs_dev	0.639133	-0.00536433	0.0114398	-0.00871162	3331	0.839322	Asthma	respiratory	Diurnal rhythms	Phase	Hours
793	sedentary_IV	0.639148	-0.0160588	0.0342481	-0.0565713	69	0.839322	Nonspecific abnormal findings on radiological and other examination of musculoskeletal system	symptoms	Diurnal rhythms	Variability
458	acceleration_within_day_SD_L5	0.639195	0.0256413	0.0546922	0.0197774	580	0.83936	Hypotension	circulatory system	Physical activity	Physical activity variability	Fraction of time
596	sedentary_overall	0.639249	-0.00124945	0.00266547	-0.0161449	827	0.839406	Other disorders of bladder	genitourinary	Physical activity	Physical activity	Fraction of time
253	MET_peak_time_mean_abs_dev	0.639272	0.0670614	0.143073	0.0573315	67	0.839412	Disorders of the pituitary gland and its hypothalamic control	endocrine/metabolic	Diurnal rhythms	Phase	Hours
256	mesor	0.639434	0.00577926	0.0123358	0.0619248	52	0.8396	Ovarian dysfunction	endocrine/metabolic	Physical activity	Physical activity	g
375	sedentary_peak_time_mean	0.639465	-0.0691074	0.147523	-0.0296434	241	0.839615	Disorders of lacrimal system	sense organs	Diurnal rhythms	Phase	Hours past midnight
372	acceleration_overall_M10	0.639502	0.728818	1.55597	0.0483338	84	0.83962	Disorders of conjunctiva	sense organs	Physical activity	Physical activity	g
470	main_sleep_onset_mean_abs_dev	0.639506	-0.0199525	0.0425976	-0.0264403	314	0.83962	Septal Deviations/Turbinate Hypertrophy	respiratory	Diurnal rhythms	Phase	Hours
227	acceleration_peak_time_mean	0.639545	-0.0948214	0.202462	-0.0500068	86	0.83962	Benign neoplasm of other endocrine glands and related structures	neoplasms	Diurnal rhythms	Phase	Hours past midnight
593	sleep_overall_L5	0.639564	-0.000905941	0.00193447	-0.0147653	1015	0.83962	Hematuria	genitourinary	Sleep	Sleep	Fraction of time
703	phase	0.639594	-0.0597123	0.127516	-0.0613335	59	0.83962	Diseases of nail, NOS	dermatologic	Diurnal rhythms	Phase	Hours past midnight
714	moderate_peak_value_mean	0.639597	0.00264302	0.00564424	0.0224737	422	0.83962	Rheumatoid arthritis and other inflammatory polyarthropathies	musculoskeletal	Physical activity	Physical activity	Hours
272	sleep_peak_time_mean_abs_dev	0.639599	-0.00507681	0.0108417	-0.00824469	4326	0.83962	Disorders of lipoid metabolism	endocrine/metabolic	Diurnal rhythms	Phase	Hours
622	acceleration_L5_time	0.639646	0.019365	0.0413606	0.0166774	845	0.839644	Polyp of female genital organs	genitourinary	Diurnal rhythms	Phase	Hours past midnight
529	acceleration_peak_value_SD	0.639656	-1.18162	2.52383	-0.047439	88	0.839644	Diseases and other conditions of the tongue	digestive	Physical activity	Physical activity variability	Fraction of time
208	acceleration_overall_L5	0.639681	-0.0205533	0.043903	-0.0112539	1888	0.839652	Benign neoplasm of colon	neoplasms	Physical activity	Physical activity	g
965	tasks_light_peak_value_mean	0.6397	-0.00204463	0.00436771	-0.0185255	654	0.839653	Poisoning by analgesics, antipyretics, and antirheumatics	injuries & poisonings	Physical activity	Physical activity	Fraction of time
389	acceleration_overall	0.639767	-0.153349	0.327648	-0.0185453	582	0.839704	Hearing loss	sense organs	Physical activity	Physical activity	g
334	sedentary_hourly_SD	0.639798	0.00133667	0.00285623	0.041951	123	0.839704	Degenerative disease of the spinal cord	neurological	Physical activity	Physical activity variability	Fraction of time
473	MET_RA	0.639806	0.00234746	0.00501618	0.0367309	149	0.839704	Diseases of the larynx and vocal cords	respiratory	Diurnal rhythms	Amplitude	MET
857	acceleration_IV	0.639814	-0.0144036	0.0307793	-0.0466929	93	0.839704	Mechanical complication of unspecified genitourinary device, implant, and graft	injuries & poisonings	Diurnal rhythms	Variability
450	inactivity_peak_time_mean	0.639845	-0.0507944	0.108553	-0.0522082	81	0.839721	Noninfectious disorders of lymphatic channels	circulatory system	Diurnal rhythms	Phase	Hours past midnight
1001	sleep_hourly_SD_L5	0.639886	0.00572669	0.0122401	0.0615723	55	0.839733	Foreign body injury		Sleep	Sleep	Fraction of time
300	sedentary_peak_time_mean	0.639892	0.0346776	0.0741202	0.0148749	1000	0.839733	Anxiety disorders	mental disorders	Diurnal rhythms	Phase	Hours past midnight
502	moderate_overall	0.639917	-0.00173131	0.0037008	-0.0476411	91	0.839741	Postinflammatory pulmonary fibrosis	respiratory	Physical activity	Physical activity	Fraction of time
1002	temp_cosinor_rsquared	0.639982	-0.00313921	0.00671158	-0.0211662	467	0.839778	Symptoms concerning nutrition, metabolism, and development		Diurnal rhythms	Amplitude
334	inactivity_peak_value_mean	0.639998	-0.0596092	0.12745	-0.0417399	123	0.839778	Degenerative disease of the spinal cord	neurological	Sleep	Sleep
851	acceleration_peak_time_mean	0.64004	-0.0407697	0.0871804	-0.0215011	469	0.839778	Complications of transplants and reattached limbs	injuries & poisonings	Diurnal rhythms	Phase	Hours past midnight
854	sleep_hourly_SD_L5	0.640048	0.00351956	0.00752625	0.0378416	149	0.839778	Complications of cardiac/vascular device, implant, and graft	injuries & poisonings	Sleep	Sleep	Fraction of time
372	acceleration_RA	0.640053	-0.00343235	0.00733986	-0.0487658	84	0.839778	Disorders of conjunctiva	sense organs	Diurnal rhythms	Amplitude
854	tasks_light_hourly_SD	0.640058	-0.00182865	0.00391052	-0.038069	149	0.839778	Complications of cardiac/vascular device, implant, and graft	injuries & poisonings	Physical activity	Physical activity variability	Fraction of time
288	acceleration_during_main_sleep_mean	0.640128	-0.0118513	0.0253491	-0.0270959	296	0.839825	Diseases of white blood cells	hematopoietic	Sleep	Sleep	g
1009	sedentary_hourly_SD	0.640131	0.000664817	0.001422	0.020865	503	0.839825	Injury, NOS		Physical activity	Physical activity variability	Fraction of time
602	sleep_IV	0.640243	0.0108233	0.0231581	0.0422899	116	0.839916	Other disorders of prostate	genitourinary	Diurnal rhythms	Variability
575	temp_within_day_SD	0.64026	-0.01547	0.0331023	-0.0247338	337	0.839916	Other biliary tract disease	digestive	Diurnal rhythms	Variability	Celsius
527	self_report_chronotype	0.640269	0.0410662	0.0878721	0.0935859	24	0.839916	Diseases of the salivary glands	digestive	Diurnal rhythms	Self-report
751	moderate_overall_M10	0.640276	-0.00279144	0.00597329	-0.0426456	114	0.839916	Genitourinary congenital anomalies	congenital anomalies	Physical activity	Physical activity	Fraction of time
367	acceleration_L5_time_abs_dev	0.640307	-0.0169364	0.0362452	-0.0238185	400	0.839933	Disorders of refraction and accommodation; blindness and low vision	sense organs	Diurnal rhythms	Phase	Hours
590	main_sleep_onset_SD	0.640333	0.028589	0.0611872	0.0420203	123	0.839942	Pyelonephritis	genitourinary	Diurnal rhythms	Phase Variability	Hours
366	main_sleep_duration_mean	0.64042	-0.0112365	0.0240551	-0.0104978	2299	0.840006	Cataract	sense organs	Sleep	Sleep	Hours
396	walking_within_day_SD	0.640457	0.00187462	0.00401362	0.041789	122	0.840006	Abnormal heart sounds	circulatory system	Physical activity	Physical activity variability	Fraction of time
695	sleep_peak_quality_SD	0.640469	0.00113569	0.00243162	0.0268446	297	0.840006	Erythematous conditions	dermatologic	Sleep	Sleep variability	Hours
1100	sleep_IV	0.640481	-0.00686035	0.0146892	-0.0268055	293	0.840006	Family history		Diurnal rhythms	Variability
720	self_report_snoring	0.640502	0.02429	0.0520126	0.0506675	79	0.840006	Spinal stenosis	musculoskeletal	Sleep	Self-report
366	temp_L1_time	0.640515	-0.0368571	0.0789257	-0.0106217	2301	0.840006	Cataract	sense organs	Diurnal rhythms	Phase	Hours past midnight
172	temp_within_day_SD	0.640523	0.00794368	0.017011	0.0127005	1341	0.840006	Skin cancer	neoplasms	Diurnal rhythms	Variability	Celsius
615	main_sleep_ratio_mean	0.640532	-0.000506983	0.00108571	-0.0224087	411	0.840006	Endometriosis	genitourinary	Sleep	Sleep
689	sleep_IV	0.64057	-0.00481839	0.0103198	-0.018827	590	0.840032	Disorder of skin and subcutaneous tissue NOS	dermatologic	Diurnal rhythms	Variability
663	num_wakings_mean	0.640595	-0.0575313	0.123227	-0.0636973	50	0.84004	Umbilical cord complications during labor and delivery	pregnancy complications	Sleep	Sleep
565	tasks_light_overall_M10	0.640621	0.000908448	0.00194596	0.0137829	1180	0.840049	Anal and rectal conditions	digestive	Physical activity	Physical activity	Fraction of time
536	self_report_nap_during_day	0.640707	-0.019391	0.0415475	-0.07709	35	0.840117	Disorders of function of stomach	digestive	Sleep	Self-report
559	phase	0.64071	-0.0402602	0.0862635	-0.0413532	127	0.840117	Ileostomy status	digestive	Diurnal rhythms	Phase	Hours past midnight
857	moderate_hourly_SD	0.640759	0.00237207	0.00508325	0.0470125	93	0.840151	Mechanical complication of unspecified genitourinary device, implant, and graft	injuries & poisonings	Physical activity	Physical activity variability	Fraction of time
366	mesor	0.640775	-0.000942902	0.0020207	-0.0101032	2301	0.840151	Cataract	sense organs	Physical activity	Physical activity	g
270	main_sleep_ratio_mean	0.640792	0.00130787	0.00280299	0.0578078	61	0.840151	Disorders of protein plasma/amino-acid transport and metabolism	endocrine/metabolic	Sleep	Sleep
653	walking_hourly_SD	0.640827	0.0020203	0.00433032	0.0437049	116	0.840171	Problems associated with amniotic cavity and membranes	pregnancy complications	Physical activity	Physical activity variability	Fraction of time
159	temp_amplitude	0.640847	-0.0191558	0.0410611	-0.0209347	471	0.840173	Malignant neoplasm of other and ill-defined sites within the digestive organs and peritoneum	neoplasms	Diurnal rhythms	Amplitude	Celsius
634	acceleration_M10_time	0.640868	0.0311757	0.06683	0.0216913	499	0.840176	Miscarriage; stillbirth	pregnancy complications	Diurnal rhythms	Phase	Hours past midnight
521	walking_hourly_SD_M10	0.640888	-0.00138381	0.0029666	-0.0281585	276	0.840177	Diseases of hard tissues of teeth	digestive	Physical activity	Physical activity variability	Fraction of time
471	MET_RA	0.640916	-0.0016528	0.00354356	-0.0258616	298	0.84019	Nasal polyps	respiratory	Diurnal rhythms	Amplitude	MET
516	sleep_within_day_SD_M10	0.641016	0.00279949	0.00600383	0.0415389	122	0.840265	Abnormal sputum	respiratory	Sleep	Sleep variability
750	sedentary_IV	0.641028	0.0168566	0.0361523	0.0593816	62	0.840265	Digestive congenital anomalies	congenital anomalies	Diurnal rhythms	Variability
738	walking_peak_value_mean	0.641046	0.00776547	0.0166554	0.0656525	50	0.840265	Other acquired musculoskeletal deformity	musculoskeletal	Physical activity	Physical activity	Hours
380	amplitude	0.641049	-0.00424997	0.00911543	-0.0440648	101	0.840265	Disorders of external ear	sense organs	Diurnal rhythms	Amplitude	g
529	sleep_within_day_SD_M10	0.641114	-0.00324912	0.00697015	-0.0482106	88	0.840314	Diseases and other conditions of the tongue	digestive	Sleep	Sleep variability
702	walking_within_day_SD_M10	0.641142	0.000905518	0.00194272	0.0192614	588	0.840314	Degenerative skin conditions and other dermatoses	dermatologic	Physical activity	Physical activity variability	Fraction of time
733	tasks_light_within_day_SD	0.641142	0.00153683	0.00329715	0.0347151	177	0.840314	Other disorders of bone and cartilage	musculoskeletal	Physical activity	Physical activity variability	Fraction of time
1100	main_sleep_duration_mean_abs_dev	0.641216	-0.0191416	0.0410758	-0.0274933	292	0.840379	Family history		Sleep	Sleep	Hours
851	acceleration_overall_L5	0.641248	0.0396498	0.0850926	0.0217102	469	0.840379	Complications of transplants and reattached limbs	injuries & poisonings	Physical activity	Physical activity	g
835	sedentary_within_day_SD_L5	0.641254	0.00155076	0.00332816	0.0262631	296	0.840379	Internal derangement of knee	injuries & poisonings	Physical activity	Physical activity variability	Fraction of time
244	temp_amplitude	0.641272	-0.0104823	0.0224978	-0.0114557	1677	0.840379	Hypothyroidism	endocrine/metabolic	Diurnal rhythms	Amplitude	Celsius
835	MVPA_between_day_SD	0.641285	0.000734576	0.00157666	0.0268276	296	0.840379	Internal derangement of knee	injuries & poisonings	Physical activity	Physical activity variability	Fraction of time
474	sedentary_overall_M10	0.641366	-0.00293598	0.00630315	-0.0238451	365	0.840403	Acute and chronic tonsillitis	respiratory	Physical activity	Physical activity	Fraction of time
80	sleep_peak_time_mean_abs_dev	0.641386	-0.015727	0.0337658	-0.0255405	331	0.840403	Postoperative infection	infectious diseases	Diurnal rhythms	Phase	Hours
528	temp_RA	0.641391	0.000897932	0.00192788	0.0274162	277	0.840403	Diseases of the oral soft tissues, excluding lesions specific for gingiva and tongue	digestive	Diurnal rhythms	Amplitude
380	MVPA_between_day_SD	0.641438	0.00125563	0.00269625	0.0458572	101	0.840403	Disorders of external ear	sense organs	Physical activity	Physical activity variability	Fraction of time
540	temp_amplitude	0.641443	0.0195347	0.041948	0.0213487	444	0.840403	Appendiceal conditions	digestive	Diurnal rhythms	Amplitude	Celsius
446	sedentary_within_day_SD_L5	0.641449	0.00336379	0.00722342	0.0569678	64	0.840403	Polyarteritis nodosa and allied conditions	circulatory system	Physical activity	Physical activity variability	Fraction of time
608	acceleration_peak_value_SD	0.641474	-0.834282	1.79167	-0.0334942	183	0.840403	Other disorders of male genital organs	genitourinary	Physical activity	Physical activity variability	Fraction of time
593	acceleration_peak_value_SD	0.641485	0.357239	0.767217	0.0143422	1015	0.840403	Hematuria	genitourinary	Physical activity	Physical activity variability	Fraction of time
214	acceleration_M10_time	0.64149	0.0307152	0.0659658	0.0213709	479	0.840403	Lipoma	neoplasms	Diurnal rhythms	Phase	Hours past midnight
1009	MET_peak_value_mean	0.641491	-0.00783989	0.0168375	-0.0203847	502	0.840403	Injury, NOS		Physical activity	Physical activity	MET
859	acceleration_L5_time_abs_dev	0.641551	0.0215041	0.0461921	0.0302422	245	0.840456	Complication due to other implant and internal device	injuries & poisonings	Diurnal rhythms	Phase	Hours
1100	sleep_hourly_SD_L5	0.641666	0.0025148	0.00540381	0.0270387	293	0.840526	Family history		Sleep	Sleep	Fraction of time
593	self_report_chronotype	0.641674	0.011621	0.024971	0.0264831	314	0.840526	Hematuria	genitourinary	Diurnal rhythms	Self-report
361	self_report_chronotype	0.64168	0.0201325	0.0432612	0.04588	101	0.840526	Retinal detachments and defects	sense organs	Diurnal rhythms	Self-report
38	temp_L1_time_abs_dev	0.641713	0.0493671	0.106095	0.0221199	445	0.840526	Septicemia	infectious diseases	Diurnal rhythms	Phase	Hours
644	self_report_chronotype	0.641724	0.0395214	0.084936	0.0900654	26	0.840526	Anemia during pregnancy	pregnancy complications	Diurnal rhythms	Self-report
210	acceleration_between_day_SD_M10	0.641748	0.558582	1.20057	0.054327	69	0.840526	Benign neoplasm of lip, oral cavity, and pharynx	neoplasms	Physical activity	Physical activity variability	Fraction of time
645	tasks_light_peak_value_mean	0.641762	0.00503052	0.0108127	0.0455793	105	0.840526	Late pregnancy and failed induction	pregnancy complications	Physical activity	Physical activity	Fraction of time
642	inactivity_peak_time_mean_abs_dev	0.641769	0.022635	0.0486531	0.0342073	191	0.840526	Hypertension complicating pregnancy, childbirth, and the puerperium	pregnancy complications	Diurnal rhythms	Phase	Hours
280	sedentary_peak_value_mean	0.641773	0.00125481	0.0026972	0.0156129	898	0.840526	Iron deficiency anemias	hematopoietic	Physical activity	Physical activity	Hours
561	sedentary_IV	0.641834	0.00364182	0.00782947	0.0128292	1414	0.840581	Symptoms involving digestive system	digestive	Diurnal rhythms	Variability
198	acceleration_peak_time_mean	0.641945	0.0340751	0.073282	0.0179705	670	0.840632	Secondary malignant neoplasm	neoplasms	Diurnal rhythms	Phase	Hours past midnight
244	MET_overall_L5	0.641948	-0.000514043	0.00110551	-0.0117882	1672	0.840632	Hypothyroidism	endocrine/metabolic	Physical activity	Physical activity	MET
281	MET_within_day_SD_M10	0.641963	-0.00558551	0.0120128	-0.0414336	125	0.840632	Other deficiency anemia	hematopoietic	Physical activity	Physical activity variability
242	acceleration_IV	0.641963	-0.00767493	0.0165066	-0.0248802	329	0.840632	Thyrotoxicosis with or without goiter	endocrine/metabolic	Diurnal rhythms	Variability
451	self_report_sleeplessness	0.641987	-0.0175781	0.0378078	-0.035165	163	0.840632	Phlebitis and thrombophlebitis	circulatory system	Sleep	Self-report
696	amplitude	0.642011	-0.00220522	0.00474349	-0.0228643	377	0.840632	Psoriasis and related disorders	dermatologic	Diurnal rhythms	Amplitude	g
429	MET_within_day_SD_M10	0.642029	0.00822436	0.0176918	0.0610087	56	0.840632	Ill-defined descriptions and complications of heart disease	circulatory system	Physical activity	Physical activity variability
603	acceleration_hourly_SD_M10	0.642041	-0.705652	1.51801	-0.0342267	168	0.840632	Other disorders of testis	genitourinary	Physical activity	Physical activity variability	Fraction of time
634	sleep_peak_time_mean	0.642051	0.0200562	0.0431465	0.0215762	502	0.840632	Miscarriage; stillbirth	pregnancy complications	Diurnal rhythms	Phase	Hours past midnight
252	acceleration_peak_value_SD	0.642061	-1.17432	2.52637	-0.0471459	91	0.840632	Disorders of parathyroid gland	endocrine/metabolic	Physical activity	Physical activity variability	Fraction of time
496	self_report_sleep_duration	0.64212	-0.0163246	0.0351261	-0.016319	876	0.840684	Chronic airway obstruction	respiratory	Sleep	Self-report	Hours
597	main_sleep_offset_mean	0.642152	0.0285303	0.0613955	0.0280733	278	0.840689	Other disorders of urethra and urinary tract	genitourinary	Diurnal rhythms	Phase	Hours past midnight
938	temp_L1_time	0.642208	-0.227377	0.489383	-0.0655267	50	0.840689	Dermatitis due to solar radiation	dermatologic	Diurnal rhythms	Phase	Hours past midnight
455	acceleration_between_day_SD_M10	0.64221	0.124403	0.267755	0.0120993	1475	0.840689	Hemorrhoids	circulatory system	Physical activity	Physical activity variability	Fraction of time
297	sedentary_hourly_SD_M10	0.642211	-0.00174338	0.00375232	-0.0514704	80	0.840689	Suicidal ideation or attempt	mental disorders	Physical activity	Physical activity variability	Fraction of time
947	moderate_between_day_SD_M10	0.642238	-0.00198174	0.00426569	-0.0501055	83	0.840689	Urticaria	dermatologic	Physical activity	Physical activity variability	Fraction of time
650	walking_within_day_SD_M10	0.642249	-0.00170803	0.00367664	-0.0363318	167	0.840689	Normal delivery	pregnancy complications	Physical activity	Physical activity variability	Fraction of time
473	sedentary_overall	0.64227	0.00284186	0.00611767	0.0367213	149	0.840689	Diseases of the larynx and vocal cords	respiratory	Physical activity	Physical activity	Fraction of time
250	acceleration_overall_L5	0.642273	0.0234363	0.0504518	0.0128325	1538	0.840689	Diabetes mellitus	endocrine/metabolic	Physical activity	Physical activity	g
646	sleep_within_day_SD_L5	0.642336	-0.002239	0.00482085	-0.0356828	166	0.840734	Other complications of pregnancy NEC	pregnancy complications	Sleep	Sleep
344	walking_hourly_SD	0.642346	-0.00301923	0.00650098	-0.0653145	55	0.840734	Other paralytic syndromes	neurological	Physical activity	Physical activity variability	Fraction of time
348	sleep_peak_quality_SD	0.642405	-0.00183931	0.0039611	-0.0434765	113	0.840788	Other conditions of brain	neurological	Sleep	Sleep variability	Hours
663	acceleration_between_day_SD_M10	0.642455	-0.652509	1.40544	-0.0634623	50	0.840828	Umbilical cord complications during labor and delivery	pregnancy complications	Physical activity	Physical activity variability	Fraction of time
771	tasks_light_within_day_SD	0.642476	-0.00183252	0.00394732	-0.0413946	124	0.840832	Musculoskeletal symptoms referable to limbs	symptoms	Physical activity	Physical activity variability	Fraction of time
502	sedentary_hourly_SD_M10	0.64255	-0.0016513	0.00355774	-0.0487518	91	0.840903	Postinflammatory pulmonary fibrosis	respiratory	Physical activity	Physical activity variability	Fraction of time
611	MVPA_between_day_SD	0.642578	0.0011037	0.00237814	0.0403085	131	0.840905	Abnormal findings on mammogram or breast exam	genitourinary	Physical activity	Physical activity variability	Fraction of time
281	main_sleep_onset_mean	0.642596	0.0468907	0.101041	0.0418068	124	0.840905	Other deficiency anemia	hematopoietic	Diurnal rhythms	Phase	Hours past midnight
425	MET_peak_time_mean	0.642611	-0.0825897	0.177973	-0.0428542	114	0.840905	Cardiomyopathy	circulatory system	Diurnal rhythms	Phase	Hours past midnight
481	MET_peak_time_mean	0.642627	0.120954	0.260658	0.0627607	53	0.840905	Influenza	respiratory	Diurnal rhythms	Phase	Hours past midnight
240	sleep_peak_time_mean_abs_dev	0.642645	0.0399029	0.0859957	0.0648019	51	0.840905	Simple and unspecified goiter	endocrine/metabolic	Diurnal rhythms	Phase	Hours
496	total_sleep_mean	0.64268	0.0203835	0.0439336	0.0162414	880	0.840927	Chronic airway obstruction	respiratory	Sleep	Sleep	Hours
172	tasks_light_peak_value_mean	0.6427	-0.00142755	0.00307706	-0.0129344	1341	0.840928	Skin cancer	neoplasms	Physical activity	Physical activity	Fraction of time
175	sleep_within_day_SD_L5	0.64273	-0.0019249	0.00414947	-0.030677	221	0.840936	Acquired absence of breast	neoplasms	Sleep	Sleep
652	main_sleep_duration_mean_abs_dev	0.642753	0.0286341	0.0617301	0.0411275	128	0.840936	Malposition and malpresentation of fetus or obstruction	pregnancy complications	Sleep	Sleep	Hours
738	moderate_peak_value_mean	0.642804	0.00751646	0.0162067	0.063913	50	0.840936	Other acquired musculoskeletal deformity	musculoskeletal	Physical activity	Physical activity	Hours
623	walking_peak_value_mean	0.642828	-0.00544731	0.0117461	-0.0460538	102	0.840936	Hypertrophy of female genital organs	genitourinary	Physical activity	Physical activity	Hours
628	sedentary_RA	0.642839	0.00319001	0.00687888	0.0196418	557	0.840936	Ovarian cyst	genitourinary	Diurnal rhythms	Amplitude
369	acceleration_between_day_SD_M10	0.642841	-0.630341	1.35927	-0.0613063	55	0.840936	Infection of the eye	sense organs	Physical activity	Physical activity variability	Fraction of time
472	total_sleep_mean	0.642867	-0.0611387	0.13185	-0.048715	93	0.840936	Chronic pharyngitis and nasopharyngitis	respiratory	Sleep	Sleep	Hours
384	sleep_within_day_SD_L5	0.642877	-0.00348373	0.00751313	-0.05552	66	0.840936	Other disorders of tympanic membrane	sense organs	Sleep	Sleep
939	sedentary_overall_M10	0.642897	0.00188337	0.00406198	0.0152961	893	0.840936	Atopic/contact dermatitis due to other or unspecified	dermatologic	Physical activity	Physical activity	Fraction of time
210	walking_hourly_SD_M10	0.642898	0.00271798	0.00586206	0.055307	69	0.840936	Benign neoplasm of lip, oral cavity, and pharynx	neoplasms	Physical activity	Physical activity variability	Fraction of time
220	acceleration_hourly_SD_M10	0.642913	0.89818	1.93725	0.043565	102	0.840936	Benign neoplasm of ovary	neoplasms	Physical activity	Physical activity variability	Fraction of time
527	self_report_sleep_duration_abs_dev	0.642962	0.0411871	0.0888482	0.0636662	51	0.84097	Diseases of the salivary glands	digestive	Sleep	Self-report	Hours
750	sleep_overall_L5	0.642994	-0.0035409	0.00763911	-0.0577107	62	0.84097	Digestive congenital anomalies	congenital anomalies	Sleep	Sleep	Fraction of time
597	walking_hourly_SD	0.643004	0.00128176	0.00276535	0.0277281	278	0.84097	Other disorders of urethra and urinary tract	genitourinary	Physical activity	Physical activity variability	Fraction of time
580	temp_within_day_SD	0.643014	-0.0303458	0.0654718	-0.0485174	88	0.84097	Nephritis; nephrosis; renal sclerosis	genitourinary	Diurnal rhythms	Variability	Celsius
229	MET_hourly_SD_M10	0.64305	0.00559439	0.0120713	0.0364658	156	0.84099	Benign neoplasm of unspecified sites	neoplasms	Physical activity	Physical activity variability
429	MVPA_hourly_SD	0.643073	-0.0031452	0.00678703	-0.0601547	56	0.84099	Ill-defined descriptions and complications of heart disease	circulatory system	Physical activity	Physical activity variability	Fraction of time
857	sedentary_peak_time_mean_abs_dev	0.643086	-0.065162	0.140619	-0.048248	93	0.84099	Mechanical complication of unspecified genitourinary device, implant, and graft	injuries & poisonings	Diurnal rhythms	Phase	Hours
159	sedentary_IV	0.643154	-0.00617148	0.0133207	-0.0217406	471	0.841054	Malignant neoplasm of other and ill-defined sites within the digestive organs and peritoneum	neoplasms	Diurnal rhythms	Variability
624	acceleration_peak_value_SD	0.643229	-0.541004	1.16798	-0.0217199	433	0.841087	Symptoms involving female genital tract	genitourinary	Physical activity	Physical activity variability	Fraction of time
623	MVPA_IV	0.643233	-0.0126982	0.0274147	-0.0455779	102	0.841087	Hypertrophy of female genital organs	genitourinary	Diurnal rhythms	Variability
225	tasks_light_overall_M10	0.643265	0.00368786	0.00796267	0.0559521	66	0.841087	Benign neoplasm of brain and other parts of nervous system	neoplasms	Physical activity	Physical activity	Fraction of time
771	self_report_sleep_duration	0.643277	-0.0418155	0.0902892	-0.041801	123	0.841087	Musculoskeletal symptoms referable to limbs	symptoms	Sleep	Self-report	Hours
1005	sedentary_within_day_SD_L5	0.643278	0.00332065	0.00717008	0.0562371	66	0.841087	Other symptoms		Physical activity	Physical activity variability	Fraction of time
793	sedentary_peak_time_mean_abs_dev	0.643292	-0.0756481	0.163349	-0.0560122	69	0.841087	Nonspecific abnormal findings on radiological and other examination of musculoskeletal system	symptoms	Diurnal rhythms	Phase	Hours
41	tasks_light_hourly_SD	0.643344	0.000737867	0.00159355	0.015361	930	0.841132	Bacterial infection NOS	infectious diseases	Physical activity	Physical activity variability	Fraction of time
603	MET_RA	0.64342	-0.00219517	0.00474193	-0.0343481	168	0.841206	Other disorders of testis	genitourinary	Diurnal rhythms	Amplitude	MET
526	sedentary_hourly_SD	0.643476	0.00166944	0.00360687	0.0523948	76	0.841255	Diseases of the jaws	digestive	Physical activity	Physical activity variability	Fraction of time
338	sedentary_overall_M10	0.643573	0.00769209	0.0166238	0.0624727	52	0.841284	Pain	neurological	Physical activity	Physical activity	Fraction of time
715	moderate_within_day_SD_M10	0.643583	0.0015211	0.00328744	0.0287744	254	0.841284	Other inflammatory spondylopathies	musculoskeletal	Physical activity	Physical activity variability	Fraction of time
521	MET_peak_time_mean	0.643587	-0.0533585	0.115321	-0.0276867	276	0.841284	Diseases of hard tissues of teeth	digestive	Diurnal rhythms	Phase	Hours past midnight
442	MET_peak_time_mean_abs_dev	0.643638	-0.0406364	0.0878389	-0.0347405	181	0.841284	Other aneurysm	circulatory system	Diurnal rhythms	Phase	Hours
694	self_report_nap_during_day	0.643657	0.0134051	0.0289777	0.0532926	70	0.841284	Dyschromia and Vitiligo	dermatologic	Sleep	Self-report
228	MET_within_day_SD	0.643658	0.00606763	0.0131165	0.041322	117	0.841284	Hemangioma and lymphangioma, any site	neoplasms	Physical activity	Physical activity variability
444	MET_peak_time_mean_abs_dev	0.643686	-0.0776129	0.167791	-0.0663521	50	0.841284	Arterial embolism and thrombosis	circulatory system	Diurnal rhythms	Phase	Hours
252	sedentary_hourly_SD_M10	0.643729	0.00165341	0.00357497	0.0488142	91	0.841284	Disorders of parathyroid gland	endocrine/metabolic	Physical activity	Physical activity variability	Fraction of time
277	MET_peak_time_mean	0.64373	-0.0657192	0.142097	-0.0341004	180	0.841284	Other disorders of metabolism	endocrine/metabolic	Diurnal rhythms	Phase	Hours past midnight
627	self_report_sleep_duration_abs_dev	0.643744	-0.0109941	0.0237722	-0.0169944	768	0.841284	Menopausal and postmenopausal disorders	genitourinary	Sleep	Self-report	Hours
698	acceleration_peak_time_mean	0.643754	-0.0983894	0.212751	-0.0518885	76	0.841284	Pruritus and related conditions	dermatologic	Diurnal rhythms	Phase	Hours past midnight
628	sedentary_hourly_SD	0.643756	0.0006273	0.00135644	0.0196876	557	0.841284	Ovarian cyst	genitourinary	Physical activity	Physical activity variability	Fraction of time
603	mesor	0.643761	-0.00320308	0.00692629	-0.034321	168	0.841284	Other disorders of testis	genitourinary	Physical activity	Physical activity	g
381	acceleration_peak_time_mean	0.64377	0.0745283	0.161163	0.0393046	137	0.841284	Otitis media and Eustachian tube disorders	sense organs	Diurnal rhythms	Phase	Hours past midnight
272	phase_abs_dev	0.643793	-0.00518	0.0112022	-0.00815348	4328	0.841284	Disorders of lipoid metabolism	endocrine/metabolic	Diurnal rhythms	Phase	Hours
729	amplitude	0.643823	-0.0024598	0.00532003	-0.0255039	301	0.841284	Other disorders of soft tissues	musculoskeletal	Diurnal rhythms	Amplitude	g
596	main_sleep_duration_mean	0.643825	-0.0175663	0.0379924	-0.0164114	827	0.841284	Other disorders of bladder	genitourinary	Sleep	Sleep	Hours
214	temp_cosinor_rsquared	0.643839	0.00304801	0.00659253	0.0205513	480	0.841284	Lipoma	neoplasms	Diurnal rhythms	Amplitude
475	acceleration_L5_time	0.643868	0.0284355	0.0615083	0.024489	361	0.841284	Chronic sinusitis	respiratory	Diurnal rhythms	Phase	Hours past midnight
669	MVPA_hourly_SD_M10	0.643875	-0.00151093	0.00326833	-0.0315148	219	0.841284	Complications of labor and delivery NEC	pregnancy complications	Physical activity	Physical activity variability	Fraction of time
596	acceleration_hourly_SD_M10	0.643897	-0.323614	0.700066	-0.0156965	826	0.841289	Other disorders of bladder	genitourinary	Physical activity	Physical activity variability	Fraction of time
727	temp_L1_time_abs_dev	0.643929	-0.0436273	0.0943869	-0.0195481	557	0.841297	Other disorders of synovium, tendon, and bursa	musculoskeletal	Diurnal rhythms	Phase	Hours
525	total_sleep_mean_abs_dev	0.643941	0.0272168	0.0588852	0.033515	197	0.841297	Other diseases of the teeth and supporting structures	digestive	Sleep	Sleep	Hours
611	moderate_peak_value_mean	0.643968	-0.00462988	0.0100178	-0.0393682	131	0.841308	Abnormal findings on mammogram or breast exam	genitourinary	Physical activity	Physical activity	Hours
228	moderate_hourly_SD_M10	0.643997	-0.00252583	0.00546571	-0.0419917	117	0.841308	Hemangioma and lymphangioma, any site	neoplasms	Physical activity	Physical activity variability	Fraction of time
287	tasks_light_within_day_SD	0.644041	-0.00158048	0.00342049	-0.0357011	166	0.841308	Purpura and other hemorrhagic conditions	hematopoietic	Physical activity	Physical activity variability	Fraction of time
270	MVPA_IV	0.644067	0.0163719	0.0354352	0.0587642	61	0.841308	Disorders of protein plasma/amino-acid transport and metabolism	endocrine/metabolic	Diurnal rhythms	Variability
979	moderate_overall_M10	0.644084	0.00186416	0.00403496	0.0284793	249	0.841308	Adverse drug events and drug allergies	injuries & poisonings	Physical activity	Physical activity	Fraction of time
600	sedentary_overall	0.644102	-0.0010737	0.00232415	-0.0138739	1242	0.841308	Hyperplasia of prostate	genitourinary	Physical activity	Physical activity	Fraction of time
575	main_sleep_ratio_mean	0.644135	0.000550371	0.00119146	0.0243265	336	0.841308	Other biliary tract disease	digestive	Sleep	Sleep
418	sleep_peak_time_mean	0.644167	-0.00976516	0.0211419	-0.0105052	2148	0.841308	Nonspecific chest pain	circulatory system	Diurnal rhythms	Phase	Hours past midnight
362	acceleration_peak_value_mean	0.644176	-0.577378	1.25008	-0.0198776	494	0.841308	Other retinal disorders	sense organs	Physical activity	Physical activity	g
402	MET_RA	0.644207	-0.00271172	0.00587168	-0.0424306	111	0.841308	Elevated blood pressure reading without diagnosis of hypertension	circulatory system	Diurnal rhythms	Amplitude	MET
621	moderate_hourly_SD	0.644215	0.00279147	0.0060445	0.0553247	67	0.841308	Endometrial hyperplasia	genitourinary	Physical activity	Physical activity variability	Fraction of time
628	self_report_sleep_duration	0.644219	0.0198985	0.0430877	0.0198916	557	0.841308	Ovarian cyst	genitourinary	Sleep	Self-report	Hours
367	phase_abs_dev	0.644221	-0.0148646	0.0321875	-0.0233973	400	0.841308	Disorders of refraction and accommodation; blindness and low vision	sense organs	Diurnal rhythms	Phase	Hours
81	tasks_light_hourly_SD	0.644225	-0.00233701	0.00506061	-0.0486521	87	0.841308	Infection/inflammation of internal prosthetic device; implant; and graft	infectious diseases	Physical activity	Physical activity variability	Fraction of time
560	sedentary_within_day_SD_L5	0.644231	0.00143985	0.00311793	0.0243847	341	0.841308	Intestinal obstruction without mention of hernia	digestive	Physical activity	Physical activity variability	Fraction of time
182	moderate_between_day_SD_M10	0.644273	-0.00175717	0.00380554	-0.0444274	108	0.841314	Malignant neoplasm of uterus	neoplasms	Physical activity	Physical activity variability	Fraction of time
184	sleep_IV	0.644273	-0.0117764	0.0255045	-0.0460142	95	0.841314	Cancer of other female genital organs	neoplasms	Diurnal rhythms	Variability
228	walking_within_day_SD_M10	0.644369	0.00199675	0.00432568	0.0424732	117	0.841415	Hemangioma and lymphangioma, any site	neoplasms	Physical activity	Physical activity variability	Fraction of time
372	acceleration_hourly_SD_M10	0.644414	0.978389	2.11983	0.0474555	84	0.84143	Disorders of conjunctiva	sense organs	Physical activity	Physical activity variability	Fraction of time
574	phase	0.644424	0.0129664	0.0280946	0.0133185	1298	0.84143	Cholelithiasis and cholecystitis	digestive	Diurnal rhythms	Phase	Hours past midnight
277	main_sleep_ratio_mean	0.644437	-0.000751387	0.00162811	-0.0332114	180	0.84143	Other disorders of metabolism	endocrine/metabolic	Sleep	Sleep
536	MET_within_day_SD_L5	0.644744	-0.00298102	0.00646528	-0.0629701	52	0.841806	Disorders of function of stomach	digestive	Physical activity	Physical activity variability
835	moderate_between_day_SD	0.64486	0.000529405	0.00114858	0.0262429	296	0.841933	Internal derangement of knee	injuries & poisonings	Physical activity	Physical activity variability	Fraction of time
793	moderate_hourly_SD	0.644884	-0.0027215	0.00590492	-0.0539381	69	0.841939	Nonspecific abnormal findings on radiological and other examination of musculoskeletal system	symptoms	Physical activity	Physical activity variability	Fraction of time
785	sleep_peak_time_mean_abs_dev	0.644944	0.00566742	0.012299	0.00920384	2835	0.841994	Abdominal pain	symptoms	Diurnal rhythms	Phase	Hours
362	acceleration_hourly_SD_M10	0.644977	0.411616	0.893347	0.0199649	494	0.842012	Other retinal disorders	sense organs	Physical activity	Physical activity variability	Fraction of time
706	num_wakings_mean	0.645012	0.0165489	0.0359206	0.0183226	605	0.842033	Diseases of sebaceous glands	dermatologic	Sleep	Sleep
465	acceleration_M10_time_abs_dev	0.645056	0.0322978	0.0701139	0.0347177	167	0.842066	Acute upper respiratory infections of multiple or unspecified sites	respiratory	Diurnal rhythms	Phase	Hours
474	num_wakings_mean	0.645208	0.0212493	0.0461506	0.0235268	364	0.84224	Acute and chronic tonsillitis	respiratory	Sleep	Sleep
508	acceleration_L5_time	0.645248	0.0370958	0.0805766	0.0319474	210	0.842267	Pulmonary collapse; interstitial and compensatory emphysema	respiratory	Diurnal rhythms	Phase	Hours past midnight
745	total_sleep_mean	0.645295	0.0534251	0.116062	0.0425689	116	0.842304	Pain in joint	musculoskeletal	Sleep	Sleep	Hours
270	moderate_peak_value_mean	0.645338	0.00679957	0.0147735	0.0578172	61	0.842319	Disorders of protein plasma/amino-acid transport and metabolism	endocrine/metabolic	Physical activity	Physical activity	Hours
557	main_sleep_offset_mean_abs_dev	0.645353	0.0218642	0.0475069	0.032909	193	0.842319	Intestinal malabsorption (non-celiac)	digestive	Diurnal rhythms	Phase	Hours
650	main_sleep_onset_mean	0.645363	0.0405076	0.088018	0.0361157	167	0.842319	Normal delivery	pregnancy complications	Diurnal rhythms	Phase	Hours past midnight
229	acceleration_IV	0.645443	-0.0108783	0.023643	-0.0352647	156	0.842394	Benign neoplasm of unspecified sites	neoplasms	Diurnal rhythms	Variability
414	temp_phase	0.645488	-0.160825	0.349586	-0.0312309	221	0.842394	Other forms of chronic heart disease	circulatory system	Diurnal rhythms	Phase	Hours past midnight
216	sedentary_overall	0.645492	-0.00135068	0.00293602	-0.0174529	661	0.842394	Benign neoplasm of skin	neoplasms	Physical activity	Physical activity	Fraction of time
180	acceleration_during_main_sleep_mean	0.645495	-0.0154972	0.033687	-0.0354315	169	0.842394	Cervical cancer and dysplasia	neoplasms	Sleep	Sleep	g
286	acceleration_peak_time_mean	0.645583	0.101271	0.220196	0.0534081	73	0.84246	Coagulation defects	hematopoietic	Diurnal rhythms	Phase	Hours past midnight
669	cosinor_rsquared	0.645584	0.00274918	0.00597763	0.0307373	219	0.84246	Complications of labor and delivery NEC	pregnancy complications	Diurnal rhythms	Amplitude
253	temp_cosinor_rsquared	0.645673	-0.00804538	0.017498	-0.0542461	67	0.842552	Disorders of the pituitary gland and its hypothalamic control	endocrine/metabolic	Diurnal rhythms	Amplitude
600	acceleration_during_main_sleep_mean	0.645696	0.00623104	0.013553	0.0142461	1242	0.842558	Hyperplasia of prostate	genitourinary	Sleep	Sleep	g
527	MET_peak_time_mean_abs_dev	0.64576	0.0747817	0.162687	0.0639316	51	0.842616	Diseases of the salivary glands	digestive	Diurnal rhythms	Phase	Hours
211	total_sleep_mean_abs_dev	0.645808	-0.0158449	0.0344755	-0.0195116	563	0.842638	Benign neoplasm of other parts of digestive system	neoplasms	Sleep	Sleep	Hours
446	inactivity_peak_time_mean	0.645814	0.0562703	0.122435	0.0578366	64	0.842638	Polyarteritis nodosa and allied conditions	circulatory system	Diurnal rhythms	Phase	Hours past midnight
396	MET_within_day_SD	0.646029	0.00585529	0.0127485	0.0398759	122	0.842894	Abnormal heart sounds	circulatory system	Physical activity	Physical activity variability
596	temp_cosinor_rsquared	0.646069	-0.00235094	0.00511925	-0.0158513	827	0.842922	Other disorders of bladder	genitourinary	Diurnal rhythms	Amplitude
444	sleep_hourly_SD_L5	0.64609	0.00601823	0.0131057	0.0647068	50	0.842925	Arterial embolism and thrombosis	circulatory system	Sleep	Sleep	Fraction of time
375	sleep_peak_time_mean_abs_dev	0.64614	0.0182363	0.0397187	0.0296155	241	0.842957	Disorders of lacrimal system	sense organs	Diurnal rhythms	Phase	Hours
574	acceleration_IV	0.646153	-0.003947	0.0085969	-0.0127952	1300	0.842957	Cholelithiasis and cholecystitis	digestive	Diurnal rhythms	Variability
915	sleep_within_day_SD_M10	0.646207	0.00164934	0.00359299	0.024473	343	0.843004	Superficial injury without mention of infection	injuries & poisonings	Sleep	Sleep variability
851	sedentary_peak_value_mean	0.646261	0.00169315	0.00368903	0.0210669	469	0.843048	Complications of transplants and reattached limbs	injuries & poisonings	Physical activity	Physical activity	Hours
709	self_report_daytime_dozing	0.646301	-0.00539011	0.0117454	-0.0325608	201	0.843077	Diffuse diseases of connective tissue	dermatologic	Sleep	Self-report
270	MET_peak_time_mean	0.64632	0.112261	0.244637	0.0582499	61	0.843077	Disorders of protein plasma/amino-acid transport and metabolism	endocrine/metabolic	Diurnal rhythms	Phase	Hours past midnight
697	sleep_IV	0.646383	0.0137298	0.0299256	0.0536467	70	0.843134	Sarcoidosis	dermatologic	Diurnal rhythms	Variability
252	sedentary_hourly_SD_L5	0.646485	-0.0040796	0.00889468	-0.0476856	91	0.843242	Disorders of parathyroid gland	endocrine/metabolic	Physical activity	Physical activity variability	Fraction of time
352	MET_overall_M10	0.646571	-0.0120731	0.0263296	-0.0415177	116	0.843293	Disorders of other cranial nerves	neurological	Physical activity	Physical activity	MET
560	sleep_hourly_SD_L5	0.646588	0.00228204	0.00497705	0.0245361	341	0.843293	Intestinal obstruction without mention of hernia	digestive	Sleep	Sleep	Fraction of time
473	sedentary_hourly_SD_M10	0.646607	0.00126936	0.00276858	0.0374755	149	0.843293	Diseases of the larynx and vocal cords	respiratory	Physical activity	Physical activity variability	Fraction of time
618	acceleration_peak_value_mean	0.646617	-0.440079	0.959881	-0.0151508	878	0.843293	Genital prolapse	genitourinary	Physical activity	Physical activity	g
345	self_report_chronotype	0.646618	0.0194492	0.0424208	0.044323	106	0.843293	Epilepsy, recurrent seizures, convulsions	neurological	Diurnal rhythms	Self-report
621	main_sleep_onset_mean	0.646678	0.0631267	0.137715	0.0562825	67	0.843347	Endometrial hyperplasia	genitourinary	Diurnal rhythms	Phase	Hours past midnight
615	acceleration_during_main_sleep_mean	0.64674	-0.00997335	0.0217616	-0.0228022	411	0.843401	Endometriosis	genitourinary	Sleep	Sleep	g
228	MVPA_hourly_SD_M10	0.646762	0.00200553	0.00437631	0.0418313	117	0.843401	Hemangioma and lymphangioma, any site	neoplasms	Physical activity	Physical activity variability	Fraction of time
531	walking_overall_M10	0.646776	-0.00148293	0.00323607	-0.0181418	653	0.843401	Peptic ulcer (excl. esophageal)	digestive	Physical activity	Physical activity	Fraction of time
562	phase	0.646848	-0.00919021	0.0200594	-0.00943973	2691	0.843452	Diverticulosis and diverticulitis	digestive	Diurnal rhythms	Phase	Hours past midnight
773	moderate_hourly_SD	0.646853	0.00251127	0.00548139	0.0497714	79	0.843452	Pain in limb	symptoms	Physical activity	Physical activity variability	Fraction of time
689	main_sleep_offset_mean_abs_dev	0.646874	0.0125849	0.0274712	0.0189423	589	0.843456	Disorder of skin and subcutaneous tissue NOS	dermatologic	Diurnal rhythms	Phase	Hours
742	walking_hourly_SD	0.646919	-0.00286152	0.00624715	-0.0619028	54	0.843467	Derangement of joint, non-traumatic	musculoskeletal	Physical activity	Physical activity variability	Fraction of time
320	moderate_between_day_SD	0.64692	0.00090845	0.0019833	0.0450323	99	0.843467	Meningitis	neurological	Physical activity	Physical activity variability	Fraction of time
368	acceleration_within_day_SD_L5	0.647021	0.0331242	0.0723377	0.0255491	322	0.843573	Visual disturbances	sense organs	Physical activity	Physical activity variability	Fraction of time
663	WASO_mean	0.64705	-0.0118271	0.0258308	-0.0624262	50	0.843581	Umbilical cord complications during labor and delivery	pregnancy complications	Sleep	Sleep	Hours
788	self_report_chronotype	0.647064	-0.0132941	0.0290351	-0.030296	230	0.843581	Syncope and collapse	symptoms	Diurnal rhythms	Self-report
332	self_report_snoring	0.647114	-0.0225303	0.0492162	-0.0469967	89	0.843621	Parkinson's disease	neurological	Sleep	Self-report
229	acceleration_overall_M10	0.647189	0.52324	1.14325	0.0347002	156	0.843689	Benign neoplasm of unspecified sites	neoplasms	Physical activity	Physical activity	g
200	tasks_light_peak_value_mean	0.647204	0.00558612	0.0122059	0.0506134	79	0.843689	Myeloproliferative disease	neoplasms	Physical activity	Physical activity	Fraction of time
736	temp_cosinor_rsquared	0.647297	-0.00910595	0.0199026	-0.061397	51	0.843753	Other acquired deformities of limbs	musculoskeletal	Diurnal rhythms	Amplitude
452	tasks_light_hourly_SD	0.647303	-0.00106446	0.0023266	-0.02216	428	0.843753	Other venous embolism and thrombosis	circulatory system	Physical activity	Physical activity variability	Fraction of time
244	sedentary_RA	0.64731	0.00187246	0.00409273	0.0115293	1677	0.843753	Hypothyroidism	endocrine/metabolic	Diurnal rhythms	Amplitude
229	MVPA_overall_M10	0.64733	0.00378222	0.0082675	0.0357774	156	0.843753	Benign neoplasm of unspecified sites	neoplasms	Physical activity	Physical activity	Fraction of time
947	acceleration_peak_value_SD	0.647358	-1.18932	2.59994	-0.047748	83	0.843753	Urticaria	dermatologic	Physical activity	Physical activity variability	Fraction of time
256	acceleration_peak_time_mean_abs_dev	0.647366	0.0728047	0.15916	0.063002	52	0.843753	Ovarian dysfunction	endocrine/metabolic	Diurnal rhythms	Phase	Hours
706	moderate_within_day_SD_M10	0.64741	-0.000969088	0.00211883	-0.0183321	608	0.843753	Diseases of sebaceous glands	dermatologic	Physical activity	Physical activity variability	Fraction of time
352	walking_overall	0.647422	-0.00188977	0.00413197	-0.0426407	116	0.843753	Disorders of other cranial nerves	neurological	Physical activity	Physical activity	Hours
704	sleep_overall_L5	0.647427	-0.0014201	0.00310508	-0.0231452	380	0.843753	Diseases of hair and hair follicles	dermatologic	Sleep	Sleep	Fraction of time
850	MVPA_between_day_SD	0.647441	0.000616049	0.00134707	0.0224988	417	0.843753	Hemorrhage or hematoma complicating a procedure	injuries & poisonings	Physical activity	Physical activity variability	Fraction of time
281	moderate_within_day_SD_M10	0.647555	-0.00212813	0.00465504	-0.0402575	125	0.843873	Other deficiency anemia	hematopoietic	Physical activity	Physical activity variability	Fraction of time
698	moderate_between_day_SD	0.647572	0.0010291	0.00225115	0.051013	76	0.843873	Pruritus and related conditions	dermatologic	Physical activity	Physical activity variability	Fraction of time
481	WASO_mean	0.647622	0.0115364	0.0252397	0.0608918	53	0.843914	Influenza	respiratory	Sleep	Sleep	Hours
342	sedentary_peak_time_mean	0.647669	0.106721	0.23352	0.0457775	100	0.843951	Hemiplegia	neurological	Diurnal rhythms	Phase	Hours past midnight
288	sleep_overall_L5	0.647743	0.00160442	0.00351149	0.0261493	295	0.844023	Diseases of white blood cells	hematopoietic	Sleep	Sleep	Fraction of time
228	main_sleep_duration_mean	0.64781	0.0449735	0.0984508	0.0420167	117	0.844071	Hemangioma and lymphangioma, any site	neoplasms	Sleep	Sleep	Hours
200	temp_L1_time	0.647818	-0.178129	0.389949	-0.0513342	79	0.844071	Myeloproliferative disease	neoplasms	Diurnal rhythms	Phase	Hours past midnight
742	temp_amplitude	0.64784	-0.0545931	0.11952	-0.0596627	54	0.844076	Derangement of joint, non-traumatic	musculoskeletal	Diurnal rhythms	Amplitude	Celsius
380	temp_RA	0.6479	-0.0014367	0.00314593	-0.0438662	101	0.844105	Disorders of external ear	sense organs	Diurnal rhythms	Amplitude
613	MET_hourly_SD_M10	0.647903	0.00602254	0.0131876	0.0392566	133	0.844105	Other nonmalignant breast conditions	genitourinary	Physical activity	Physical activity variability
619	MET_hourly_SD	0.647933	0.00268303	0.00587557	0.0172997	670	0.844105	Noninflammatory female genital disorders	genitourinary	Physical activity	Physical activity variability
650	main_sleep_ratio_mean	0.647938	0.000779948	0.00170804	0.0344738	167	0.844105	Normal delivery	pregnancy complications	Sleep	Sleep
696	sedentary_peak_time_mean_abs_dev	0.648003	0.0320327	0.0701635	0.023718	377	0.844139	Psoriasis and related disorders	dermatologic	Diurnal rhythms	Phase	Hours
728	acceleration_peak_value_SD	0.64801	0.654134	1.43283	0.0262618	279	0.844139	Disorders of muscle, ligament, and fascia	musculoskeletal	Physical activity	Physical activity variability	Fraction of time
255	sedentary_hourly_SD	0.64802	0.00195866	0.00429042	0.0614718	53	0.844139	Disorders of adrenal glands	endocrine/metabolic	Physical activity	Physical activity variability	Fraction of time
210	main_sleep_onset_mean	0.64812	0.0614041	0.134546	0.0547466	69	0.844244	Benign neoplasm of lip, oral cavity, and pharynx	neoplasms	Diurnal rhythms	Phase	Hours past midnight
342	self_report_chronotype	0.648179	-0.0418664	0.0917495	-0.0954095	24	0.844296	Hemiplegia	neurological	Diurnal rhythms	Self-report
70	inactivity_peak_value_mean	0.648224	-0.0443282	0.0971607	-0.0310398	210	0.844323	Viral hepatitis	infectious diseases	Sleep	Sleep
523	sleep_hourly_SD_L5	0.648255	0.00376959	0.00826314	0.0405299	127	0.844323	Gingival and periodontal diseases	digestive	Sleep	Sleep	Fraction of time
608	self_report_snoring	0.648256	-0.0161099	0.0353138	-0.0336042	177	0.844323	Other disorders of male genital organs	genitourinary	Sleep	Self-report
214	moderate_within_day_SD	0.648282	0.000931767	0.00204265	0.0203825	480	0.844332	Lipoma	neoplasms	Physical activity	Physical activity variability	Fraction of time
705	MET_RA	0.648311	0.00357382	0.00783534	0.0559199	60	0.844345	Disorders of sweat glands	dermatologic	Diurnal rhythms	Amplitude	MET
428	sedentary_peak_time_mean	0.648336	-0.0518105	0.113599	-0.022224	430	0.844353	Congestive heart failure; nonhypertensive	circulatory system	Diurnal rhythms	Phase	Hours past midnight
689	moderate_hourly_SD_M10	0.648417	0.00111676	0.0024492	0.018566	590	0.844421	Disorder of skin and subcutaneous tissue NOS	dermatologic	Physical activity	Physical activity variability	Fraction of time
612	moderate_overall_M10	0.648426	0.00351881	0.00771743	0.0537579	67	0.844421	Breast conditions, congenital or relating to hormones	genitourinary	Physical activity	Physical activity	Fraction of time
561	sedentary_peak_value_mean	0.648453	0.00099187	0.00217555	0.0123413	1414	0.844428	Symptoms involving digestive system	digestive	Physical activity	Physical activity	Hours
229	moderate_between_day_SD_M10	0.648516	0.00141926	0.00311357	0.0358839	156	0.844428	Benign neoplasm of unspecified sites	neoplasms	Physical activity	Physical activity variability	Fraction of time
579	self_report_sleeplessness	0.648531	0.0172849	0.037921	0.0345786	161	0.844428	Other symptoms involving abdomen and pelvis	digestive	Sleep	Self-report
535	acceleration_IV	0.648534	-0.00307288	0.00674164	-0.00996149	2160	0.844428	Gastritis and duodenitis	digestive	Diurnal rhythms	Variability
523	sleep_peak_quality_mean	0.648538	-0.0025683	0.00563471	-0.0401522	126	0.844428	Gingival and periodontal diseases	digestive	Sleep	Sleep	Hours
915	inactivity_peak_time_mean_abs_dev	0.64856	-0.0164119	0.0360093	-0.0248026	342	0.844428	Superficial injury without mention of infection	injuries & poisonings	Diurnal rhythms	Phase	Hours
198	MET_within_day_SD_L5	0.648563	0.00083228	0.00182612	0.0175808	669	0.844428	Secondary malignant neoplasm	neoplasms	Physical activity	Physical activity variability
255	self_report_getting_up_in_morning	0.648678	0.0354263	0.0777547	0.118694	13	0.844553	Disorders of adrenal glands	endocrine/metabolic	Sleep	Self-report
773	MVPA_within_day_SD	0.648714	-0.00259149	0.00568864	-0.0500664	79	0.844556	Pain in limb	symptoms	Physical activity	Physical activity variability	Fraction of time
619	acceleration_within_day_SD	0.648718	-0.179748	0.394574	-0.0168908	670	0.844556	Noninflammatory female genital disorders	genitourinary	Physical activity	Physical activity variability	Fraction of time
561	sedentary_RA	0.648816	-0.00200067	0.00439309	-0.0123187	1412	0.844659	Symptoms involving digestive system	digestive	Diurnal rhythms	Amplitude
428	sedentary_hourly_SD	0.648884	0.000715912	0.00157233	0.0224686	429	0.844669	Congestive heart failure; nonhypertensive	circulatory system	Physical activity	Physical activity variability	Fraction of time
474	MVPA_hourly_SD_M10	0.648885	-0.0011335	0.00248948	-0.0236425	365	0.844669	Acute and chronic tonsillitis	respiratory	Physical activity	Physical activity variability	Fraction of time
402	tasks_light_overall	0.648904	-0.00163788	0.00359744	-0.0432167	111	0.844669	Elevated blood pressure reading without diagnosis of hypertension	circulatory system	Physical activity	Physical activity	Hours
788	temp_phase	0.648954	-0.0908295	0.199528	-0.0176384	688	0.844669	Syncope and collapse	symptoms	Diurnal rhythms	Phase	Hours past midnight
208	main_sleep_onset_mean	0.648959	0.0122523	0.0269153	0.0109239	1887	0.844669	Benign neoplasm of colon	neoplasms	Diurnal rhythms	Phase	Hours past midnight
211	self_report_IPAQ_activity_group	0.648961	-0.0120264	0.0264189	-0.0259921	299	0.844669	Benign neoplasm of other parts of digestive system	neoplasms	Physical activity	Self-report physical activity
477	sleep_peak_quality_SD	0.648967	0.00141603	0.00311076	0.0334711	181	0.844669	Epistaxis or throat hemorrhage	respiratory	Sleep	Sleep variability	Hours
611	MET_overall	0.648975	-0.00642321	0.014111	-0.0387371	131	0.844669	Abnormal findings on mammogram or breast exam	genitourinary	Physical activity	Physical activity	MET
611	amplitude	0.649006	0.00365938	0.00803995	0.0379415	131	0.844685	Abnormal findings on mammogram or breast exam	genitourinary	Diurnal rhythms	Amplitude	g
145	temp_IV	0.649097	-0.0225015	0.0494514	-0.0600581	53	0.844779	Cancer of mouth	neoplasms	Diurnal rhythms	Variability
215	moderate_hourly_SD_M10	0.649151	0.00267935	0.00588935	0.0445439	101	0.844825	Other benign neoplasm of connective and other soft tissue	neoplasms	Physical activity	Physical activity variability	Fraction of time
368	sedentary_within_day_SD	0.649217	0.000882506	0.00194019	0.0253824	322	0.844886	Visual disturbances	sense organs	Physical activity	Physical activity variability	Fraction of time
558	acceleration_between_day_SD	0.649237	0.0718883	0.158056	0.0148521	908	0.844888	Noninfectious gastroenteritis	digestive	Physical activity	Physical activity variability	g
189	self_report_sleep_duration_abs_dev	0.649305	0.016369	0.0359969	0.0253029	320	0.844903	Cancer of urinary organs (incl. kidney and bladder)	neoplasms	Sleep	Self-report	Hours
189	sleep_within_day_SD_L5	0.649318	-0.00156015	0.00343104	-0.0248639	322	0.844903	Cancer of urinary organs (incl. kidney and bladder)	neoplasms	Sleep	Sleep
528	MVPA_between_day_SD	0.649322	0.000751323	0.00165231	0.0274392	277	0.844903	Diseases of the oral soft tissues, excluding lesions specific for gingiva and tongue	digestive	Physical activity	Physical activity variability	Fraction of time
480	acceleration_M10_time	0.649325	0.0195845	0.0430706	0.0136264	1173	0.844903	Pneumonia	respiratory	Diurnal rhythms	Phase	Hours past midnight
241	main_sleep_ratio_mean	0.649351	-0.000918048	0.00201916	-0.0405779	117	0.844913	Nontoxic nodular goiter	endocrine/metabolic	Sleep	Sleep
563	MET_within_day_SD_L5	0.649415	0.000694428	0.00152762	0.0146689	979	0.844931	Constipation	digestive	Physical activity	Physical activity variability
704	total_sleep_mean_abs_dev	0.649435	-0.0189895	0.0417763	-0.0233838	380	0.844931	Diseases of hair and hair follicles	dermatologic	Sleep	Sleep	Hours
773	acceleration_between_day_SD	0.649478	0.236441	0.52023	0.0488487	79	0.844931	Pain in limb	symptoms	Physical activity	Physical activity variability	g
626	MET_overall_L5	0.649542	0.000592797	0.00130456	0.0135942	1217	0.844931	Disorders of menstruation and other abnormal bleeding from female genital tract	genitourinary	Physical activity	Physical activity	MET
635	acceleration_hourly_SD_M10	0.649548	-0.720804	1.58629	-0.0349617	158	0.844931	Hemorrhage during pregnancy; childbirth and postpartum	pregnancy complications	Physical activity	Physical activity variability	Fraction of time
365	self_report_nap_during_day	0.649558	0.00576045	0.0126775	0.0229009	386	0.844931	Glaucoma	sense organs	Sleep	Self-report
41	sedentary_peak_value_mean	0.649558	0.00120488	0.00265169	0.0149916	930	0.844931	Bacterial infection NOS	infectious diseases	Physical activity	Physical activity	Hours
565	self_report_snoring	0.64956	0.00645745	0.0142116	0.0134698	1111	0.844931	Anal and rectal conditions	digestive	Sleep	Self-report
859	total_sleep_mean_abs_dev	0.649569	0.0238152	0.0524141	0.0293262	245	0.844931	Complication due to other implant and internal device	injuries & poisonings	Sleep	Sleep	Hours
335	main_sleep_onset_mean	0.649592	0.0518534	0.114131	0.0462314	102	0.844931	Multiple sclerosis	neurological	Diurnal rhythms	Phase	Hours past midnight
287	sedentary_peak_time_mean_abs_dev	0.649608	0.0480735	0.105816	0.0355951	166	0.844931	Purpura and other hemorrhagic conditions	hematopoietic	Diurnal rhythms	Phase	Hours
565	sedentary_hourly_SD_M10	0.649608	0.00045766	0.00100737	0.0135116	1180	0.844931	Anal and rectal conditions	digestive	Physical activity	Physical activity variability	Fraction of time
592	self_report_sleep_duration_abs_dev	0.64961	0.0191625	0.0421794	0.029621	232	0.844931	Cystitis and urethritis	genitourinary	Sleep	Self-report	Hours
785	sleep_within_day_SD_L5	0.649709	0.000555849	0.00122387	0.00885852	2842	0.844943	Abdominal pain	symptoms	Sleep	Sleep
502	self_report_sleeplessness	0.64971	-0.0291097	0.0640935	-0.058234	56	0.844943	Postinflammatory pulmonary fibrosis	respiratory	Sleep	Self-report
634	sleep_peak_time_mean_abs_dev	0.649735	-0.012955	0.0285267	-0.0210388	502	0.844943	Miscarriage; stillbirth	pregnancy complications	Diurnal rhythms	Phase	Hours
502	main_sleep_onset_mean_abs_dev	0.649741	-0.0359882	0.0792468	-0.0476901	91	0.844943	Postinflammatory pulmonary fibrosis	respiratory	Diurnal rhythms	Phase	Hours
430	inactivity_peak_time_mean_abs_dev	0.649744	0.026193	0.0576781	0.0395844	131	0.844943	Intracranial hemorrhage	circulatory system	Diurnal rhythms	Phase	Hours
471	sleep_hourly_SD	0.64975	-0.000468902	0.00103256	-0.0250741	298	0.844943	Nasal polyps	respiratory	Sleep	Sleep variability	Fraction of time
562	cosinor_rsquared	0.649752	-0.000810859	0.00178559	-0.00906584	2694	0.844943	Diverticulosis and diverticulitis	digestive	Diurnal rhythms	Amplitude
561	acceleration_L5_time	0.649788	-0.0145796	0.0321093	-0.0125562	1410	0.844965	Symptoms involving digestive system	digestive	Diurnal rhythms	Phase	Hours past midnight
689	sedentary_within_day_SD	0.64988	-0.000651655	0.00143557	-0.0187427	590	0.845061	Disorder of skin and subcutaneous tissue NOS	dermatologic	Physical activity	Physical activity variability	Fraction of time
550	phase_abs_dev	0.649989	0.00527303	0.0116202	0.00829992	3656	0.845178	Abdominal hernia	digestive	Diurnal rhythms	Phase	Hours
361	moderate_within_day_SD	0.65003	-0.00110606	0.00243773	-0.0241952	336	0.845208	Retinal detachments and defects	sense organs	Physical activity	Physical activity variability	Fraction of time
338	acceleration_overall_L5	0.650129	0.11498	0.253489	0.0629571	52	0.845307	Pain	neurological	Physical activity	Physical activity	g
645	MVPA_within_day_SD_M10	0.650144	0.002099	0.00462777	0.0445216	105	0.845307	Late pregnancy and failed induction	pregnancy complications	Physical activity	Physical activity variability	Fraction of time
452	moderate_overall_M10	0.650182	0.00141301	0.00311569	0.021587	428	0.845331	Other venous embolism and thrombosis	circulatory system	Physical activity	Physical activity	Fraction of time
369	acceleration_between_day_SD	0.650234	-0.287735	0.634558	-0.0594462	55	0.845375	Infection of the eye	sense organs	Physical activity	Physical activity variability	g
479	total_sleep_mean_abs_dev	0.650295	-0.0222539	0.0490867	-0.0274036	273	0.845428	Other upper respiratory disease	respiratory	Sleep	Sleep	Hours
344	tasks_light_overall_M10	0.650403	0.00418866	0.00924225	0.0635501	55	0.845543	Other paralytic syndromes	neurological	Physical activity	Physical activity	Fraction of time
790	phase_abs_dev	0.65042	0.0117037	0.0258255	0.018422	632	0.845543	Nonspecific findings on examination of blood	symptoms	Diurnal rhythms	Phase	Hours
10	MVPA_within_day_SD_M10	0.650447	-0.00191476	0.00422548	-0.0406137	122	0.845553	Tuberculosis	infectious diseases	Physical activity	Physical activity variability	Fraction of time
615	temp_L1_time	0.650523	-0.0790858	0.174566	-0.0227913	411	0.845626	Endometriosis	genitourinary	Diurnal rhythms	Phase	Hours past midnight
624	MVPA_between_day_SD	0.650562	-0.000600856	0.00132643	-0.021944	435	0.845626	Symptoms involving female genital tract	genitourinary	Physical activity	Physical activity variability	Fraction of time
738	MVPA_overall_M10	0.650563	0.0066705	0.0147256	0.0630987	50	0.845626	Other acquired musculoskeletal deformity	musculoskeletal	Physical activity	Physical activity	Fraction of time
522	temp_IV	0.650589	-0.0140127	0.0309365	-0.0374008	140	0.845626	Diseases of pulp and periapical tissues	digestive	Diurnal rhythms	Variability
425	moderate_overall_M10	0.650612	-0.00270931	0.00598191	-0.0413909	114	0.845626	Cardiomyopathy	circulatory system	Physical activity	Physical activity	Fraction of time
586	sedentary_peak_time_mean	0.650632	-0.0544541	0.120237	-0.023358	368	0.845626	Other disorders of the kidney and ureters	genitourinary	Diurnal rhythms	Phase	Hours past midnight
479	sedentary_overall_M10	0.650659	0.00328652	0.00725738	0.0266921	273	0.845626	Other upper respiratory disease	respiratory	Physical activity	Physical activity	Fraction of time
180	MET_within_day_SD_M10	0.650688	0.00468183	0.0103394	0.03473	169	0.845626	Cervical cancer and dysplasia	neoplasms	Physical activity	Physical activity variability
475	moderate_between_day_SD_M10	0.650695	-0.000934944	0.0020648	-0.0236387	361	0.845626	Chronic sinusitis	respiratory	Physical activity	Physical activity variability	Fraction of time
615	sedentary_peak_time_mean	0.650699	0.0515727	0.113898	0.022122	411	0.845626	Endometriosis	genitourinary	Diurnal rhythms	Phase	Hours past midnight
350	sedentary_IV	0.650715	-0.00748803	0.0165381	-0.0263785	305	0.845626	Abnormal movement	neurological	Diurnal rhythms	Variability
208	acceleration_peak_time_mean	0.650748	0.0203638	0.0449802	0.0107395	1888	0.845626	Benign neoplasm of colon	neoplasms	Diurnal rhythms	Phase	Hours past midnight
819	self_report_chronotype	0.650749	0.0389466	0.0860244	0.0887557	25	0.845626	Skull and face fracture and other intercranial injury	injuries & poisonings	Diurnal rhythms	Self-report
621	walking_within_day_SD_M10	0.650795	-0.00260401	0.00575264	-0.0553902	67	0.845633	Endometrial hyperplasia	genitourinary	Physical activity	Physical activity variability	Fraction of time
1000	acceleration_peak_value_SD	0.650805	-1.48512	3.28095	-0.0596237	53	0.845633	Burns		Physical activity	Physical activity variability	Fraction of time
741	MET_hourly_SD	0.650813	-0.00481282	0.0106328	-0.0310322	195	0.845633	Symptoms and disorders of the joints	musculoskeletal	Physical activity	Physical activity variability
332	temp_L1_time	0.65083	0.162676	0.359414	0.0468809	96	0.845633	Parkinson's disease	neurological	Diurnal rhythms	Phase	Hours past midnight
738	sleep_IV	0.650881	-0.0161125	0.0356042	-0.0629565	49	0.84566	Other acquired musculoskeletal deformity	musculoskeletal	Diurnal rhythms	Variability
742	acceleration_L5_time	0.650889	-0.0725475	0.160314	-0.0624788	53	0.84566	Derangement of joint, non-traumatic	musculoskeletal	Diurnal rhythms	Phase	Hours past midnight
80	tasks_light_peak_value_mean	0.650907	0.00272252	0.00601651	0.0246675	331	0.84566	Postoperative infection	infectious diseases	Physical activity	Physical activity	Fraction of time
745	temp_IV	0.650965	0.0152139	0.0336273	0.040607	116	0.845689	Pain in joint	musculoskeletal	Diurnal rhythms	Variability
380	tasks_light_within_day_SD	0.650968	0.00197185	0.00435841	0.0445418	101	0.845689	Disorders of external ear	sense organs	Physical activity	Physical activity variability	Fraction of time
151	acceleration_L5_time_abs_dev	0.651098	-0.0448143	0.0990932	-0.0630243	51	0.845834	Cancer of stomach	neoplasms	Diurnal rhythms	Phase	Hours
569	acceleration_hourly_SD_M10	0.651125	-0.477609	1.05618	-0.0231658	349	0.845844	Other disorders of intestine	digestive	Physical activity	Physical activity variability	Fraction of time
614	moderate_overall	0.651193	-0.000778657	0.00172227	-0.0214266	433	0.845909	Inflammatory diseases of female pelvic organs	genitourinary	Physical activity	Physical activity	Fraction of time
481	phase	0.651283	0.0609494	0.134848	0.0626042	52	0.845985	Influenza	respiratory	Diurnal rhythms	Phase	Hours past midnight
704	main_sleep_offset_mean_abs_dev	0.651289	-0.0154321	0.0341435	-0.0232276	380	0.845985	Diseases of hair and hair follicles	dermatologic	Diurnal rhythms	Phase	Hours
621	self_report_sleep_duration_abs_dev	0.65137	0.0355977	0.0787794	0.0550262	67	0.846023	Endometrial hyperplasia	genitourinary	Sleep	Self-report	Hours
644	tasks_light_peak_value_mean	0.6514	0.00601569	0.0133142	0.0545056	67	0.846023	Anemia during pregnancy	pregnancy complications	Physical activity	Physical activity	Fraction of time
184	acceleration_overall_M10	0.651403	-0.669466	1.48171	-0.0443976	94	0.846023	Cancer of other female genital organs	neoplasms	Physical activity	Physical activity	g
395	acceleration_L5_time	0.651405	0.022752	0.0503567	0.0195943	549	0.846023	Heart valve disorders	circulatory system	Diurnal rhythms	Phase	Hours past midnight
654	MET_overall_L5	0.651431	0.00191158	0.00423122	0.0438368	110	0.846023	Other and unspecified complications of birth; puerperium affecting management of mother	pregnancy complications	Physical activity	Physical activity	MET
597	tasks_light_peak_value_mean	0.651433	0.00297489	0.00658484	0.0269542	278	0.846023	Other disorders of urethra and urinary tract	genitourinary	Physical activity	Physical activity	Fraction of time
229	moderate_within_day_SD_M10	0.651496	0.00185894	0.00411552	0.0351652	156	0.846081	Benign neoplasm of unspecified sites	neoplasms	Physical activity	Physical activity variability	Fraction of time
159	total_sleep_mean_abs_dev	0.651531	0.017139	0.0379481	0.0211051	469	0.846101	Malignant neoplasm of other and ill-defined sites within the digestive organs and peritoneum	neoplasms	Sleep	Sleep	Hours
289	temp_L1_time_abs_dev	0.651606	0.0546873	0.121114	0.0245037	339	0.846162	Other diseases of blood and blood-forming organs	hematopoietic	Diurnal rhythms	Phase	Hours
907	other_sleep_mean	0.651615	0.0336921	0.0746184	0.0459908	96	0.846162	Injuries to the nervous system	injuries & poisonings	Sleep	Sleep	Hours
351	sedentary_hourly_SD_M10	0.651642	-0.000522863	0.00115809	-0.0154366	889	0.846173	Other peripheral nerve disorders	neurological	Physical activity	Physical activity variability	Fraction of time
379	temp_amplitude	0.651663	-0.0185089	0.0409979	-0.0202276	471	0.846175	Other disorders of eye	sense organs	Diurnal rhythms	Amplitude	Celsius
550	moderate_between_day_SD	0.651714	-0.000163643	0.000362532	-0.00811186	3663	0.846217	Abdominal hernia	digestive	Physical activity	Physical activity variability	Fraction of time
738	temp_amplitude	0.651754	0.0561184	0.12434	0.0613296	50	0.84622	Other acquired musculoskeletal deformity	musculoskeletal	Diurnal rhythms	Amplitude	Celsius
180	self_report_sleep_duration_abs_dev	0.651755	0.0223609	0.0495443	0.034565	169	0.84622	Cervical cancer and dysplasia	neoplasms	Sleep	Self-report	Hours
175	walking_peak_value_mean	0.651773	-0.00360479	0.00798746	-0.0304764	221	0.84622	Acquired absence of breast	neoplasms	Physical activity	Physical activity	Hours
153	main_sleep_onset_SD	0.651811	0.0163341	0.0361973	0.024008	353	0.846245	Colorectal cancer	neoplasms	Diurnal rhythms	Phase Variability	Hours
790	acceleration_IV	0.651873	0.00546676	0.0121169	0.0177219	632	0.8463	Nonspecific findings on examination of blood	symptoms	Diurnal rhythms	Variability
320	acceleration_within_day_SD	0.6519	0.449665	0.996755	0.0422548	100	0.846302	Meningitis	neurological	Physical activity	Physical activity variability	Fraction of time
761	temp_phase	0.651933	0.236381	0.524029	0.0459033	99	0.846302	Cervicalgia	symptoms	Diurnal rhythms	Phase	Hours past midnight
689	inactivity_peak_time_mean	0.651945	0.0181834	0.0403119	0.0186895	590	0.846302	Disorder of skin and subcutaneous tissue NOS	dermatologic	Diurnal rhythms	Phase	Hours past midnight
705	moderate_within_day_SD_M10	0.65195	-0.00298947	0.00662765	-0.0565513	60	0.846302	Disorders of sweat glands	dermatologic	Physical activity	Physical activity variability	Fraction of time
275	total_sleep_mean_abs_dev	0.652018	0.0230692	0.0511551	0.0284076	255	0.846366	Disorders of mineral metabolism	endocrine/metabolic	Sleep	Sleep	Hours
429	MVPA_within_day_SD_M10	0.652164	-0.00279228	0.00619455	-0.0592265	56	0.846475	Ill-defined descriptions and complications of heart disease	circulatory system	Physical activity	Physical activity variability	Fraction of time
420	tasks_light_hourly_SD	0.652174	-0.00147312	0.00326815	-0.0306675	212	0.846475	Carditis	circulatory system	Physical activity	Physical activity variability	Fraction of time
938	sedentary_RA	0.652197	0.0100911	0.0223889	0.0621338	50	0.846475	Dermatitis due to solar radiation	dermatologic	Diurnal rhythms	Amplitude
270	self_report_sleep_duration_abs_dev	0.652207	0.0375577	0.0833312	0.0580559	60	0.846475	Disorders of protein plasma/amino-acid transport and metabolism	endocrine/metabolic	Sleep	Self-report	Hours
785	num_wakings_mean	0.652218	-0.00791035	0.0175517	-0.00875816	2837	0.846475	Abdominal pain	symptoms	Sleep	Sleep
526	sedentary_peak_time_mean_abs_dev	0.652227	-0.0701174	0.155583	-0.0519171	76	0.846475	Diseases of the jaws	digestive	Diurnal rhythms	Phase	Hours
800	moderate_overall	0.652234	0.00122438	0.00271682	0.0336918	166	0.846475	Fracture of lower limb	injuries & poisonings	Physical activity	Physical activity	Fraction of time
1001	acceleration_peak_value_mean	0.652272	-1.66686	3.69908	-0.0573856	54	0.846499	Foreign body injury		Physical activity	Physical activity	g
367	inactivity_peak_value_mean	0.652334	0.0321986	0.0714688	0.0225463	399	0.846556	Disorders of refraction and accommodation; blindness and low vision	sense organs	Sleep	Sleep
525	num_wakings_mean	0.65243	0.0286709	0.0636573	0.0317438	197	0.846655	Other diseases of the teeth and supporting structures	digestive	Sleep	Sleep
281	tasks_light_peak_value_mean	0.65248	0.00442561	0.00982759	0.0400985	125	0.846696	Other deficiency anemia	hematopoietic	Physical activity	Physical activity	Fraction of time
225	num_wakings_mean	0.652521	0.0481056	0.106838	0.0532614	66	0.846714	Benign neoplasm of brain and other parts of nervous system	neoplasms	Sleep	Sleep
716	self_report_snoring	0.652532	0.00469283	0.0104226	0.00978897	2305	0.846714	Other arthropathies	musculoskeletal	Sleep	Self-report
604	moderate_overall	0.652611	-0.00110239	0.00244898	-0.0303351	210	0.846784	Disorders of penis	genitourinary	Physical activity	Physical activity	Fraction of time
947	MET_peak_time_mean	0.652624	0.0929178	0.206426	0.0482133	83	0.846784	Urticaria	dermatologic	Diurnal rhythms	Phase	Hours past midnight
366	moderate_within_day_SD	0.652651	-0.000451902	0.00100403	-0.00988541	2301	0.846795	Cataract	sense organs	Physical activity	Physical activity variability	Fraction of time
580	temp_phase_abs_dev	0.652689	0.210754	0.468304	0.0485092	88	0.846819	Nephritis; nephrosis; renal sclerosis	genitourinary	Diurnal rhythms	Phase	Hours
698	self_report_getting_up_in_morning	0.652879	0.0268805	0.0597636	0.0900619	22	0.847023	Pruritus and related conditions	dermatologic	Sleep	Self-report
473	self_report_daytime_dozing	0.652884	0.00696522	0.0154863	0.0420758	113	0.847023	Diseases of the larynx and vocal cords	respiratory	Sleep	Self-report
854	acceleration_between_day_SD_M10	0.652922	0.369152	0.820864	0.0359033	149	0.847049	Complications of cardiac/vascular device, implant, and graft	injuries & poisonings	Physical activity	Physical activity variability	Fraction of time
78	MET_overall_L5	0.652992	-0.0022949	0.00510414	-0.0526272	70	0.847058	Viral warts & HPV	infectious diseases	Physical activity	Physical activity	MET
949	self_report_nap_during_day	0.653013	0.00943782	0.0209921	0.0375205	135	0.847058	Allergies, other	injuries & poisonings	Sleep	Self-report
961	MET_overall	0.653018	-0.00680824	0.0151436	-0.0410592	116	0.847058	Poisoning by other anti-infectives	injuries & poisonings	Physical activity	Physical activity	MET
281	main_sleep_onset_mean_abs_dev	0.653046	0.0305403	0.0679368	0.0404708	124	0.847058	Other deficiency anemia	hematopoietic	Diurnal rhythms	Phase	Hours
479	sedentary_within_day_SD	0.653061	0.000943232	0.00209831	0.027129	273	0.847058	Other upper respiratory disease	respiratory	Physical activity	Physical activity variability	Fraction of time
636	inactivity_peak_time_mean_abs_dev	0.653092	-0.0217426	0.0483731	-0.0328586	195	0.847058	Early or threatened labor; hemorrhage in early pregnancy	pregnancy complications	Diurnal rhythms	Phase	Hours
526	moderate_within_day_SD	0.653111	-0.00228595	0.0050861	-0.0500054	76	0.847058	Diseases of the jaws	digestive	Physical activity	Physical activity variability	Fraction of time
441	main_sleep_onset_mean	0.653114	0.0660308	0.146916	0.0588717	57	0.847058	Vascular insufficiency of intestine	circulatory system	Diurnal rhythms	Phase	Hours past midnight
604	sleep_within_day_SD_L5	0.653151	-0.00191394	0.00425893	-0.0305024	210	0.847058	Disorders of penis	genitourinary	Sleep	Sleep
561	temp_phase	0.653173	-0.0635591	0.141442	-0.0123427	1414	0.847058	Symptoms involving digestive system	digestive	Diurnal rhythms	Phase	Hours past midnight
182	sedentary_within_day_SD_L5	0.653185	0.00250418	0.00557292	0.0424097	108	0.847058	Malignant neoplasm of uterus	neoplasms	Physical activity	Physical activity variability	Fraction of time
394	sedentary_peak_time_mean	0.653195	0.0437185	0.0972963	0.018753	566	0.847058	Rheumatic disease of the heart valves	circulatory system	Diurnal rhythms	Phase	Hours past midnight
773	sedentary_peak_value_mean	0.6532	-0.00396927	0.00883383	-0.0493873	79	0.847058	Pain in limb	symptoms	Physical activity	Physical activity	Hours
561	temp_within_day_SD	0.65321	-0.0074613	0.016606	-0.0119292	1414	0.847058	Symptoms involving digestive system	digestive	Diurnal rhythms	Variability	Celsius
217	sleep_overall_L5	0.653214	-0.00382914	0.00852231	-0.0624086	50	0.847058	Vascular hamartomas and non-neoplastic nevi	neoplasms	Sleep	Sleep	Fraction of time
761	MET_peak_time_mean	0.653287	0.0866924	0.19299	0.044983	99	0.847128	Cervicalgia	symptoms	Diurnal rhythms	Phase	Hours past midnight
516	sleep_hourly_SD	0.653339	0.000732479	0.00163087	0.0391686	121	0.847159	Abnormal sputum	respiratory	Sleep	Sleep variability	Fraction of time
471	walking_hourly_SD	0.653379	-0.00119342	0.00265748	-0.025817	298	0.847159	Nasal polyps	respiratory	Physical activity	Physical activity variability	Fraction of time
764	tasks_light_overall	0.653379	-0.000936828	0.00208611	-0.0247189	323	0.847159	Sciatica	symptoms	Physical activity	Physical activity	Hours
603	MVPA_hourly_SD_M10	0.653418	0.00164531	0.00366419	0.0343178	168	0.847159	Other disorders of testis	genitourinary	Physical activity	Physical activity variability	Fraction of time
151	self_report_snoring	0.653418	-0.029714	0.0661747	-0.0619817	48	0.847159	Cancer of stomach	neoplasms	Sleep	Self-report
477	acceleration_during_main_sleep_mean	0.653441	0.014532	0.0323658	0.0332247	181	0.847159	Epistaxis or throat hemorrhage	respiratory	Sleep	Sleep	g
614	main_sleep_duration_mean_abs_dev	0.653458	-0.0152886	0.0340528	-0.0219593	432	0.847159	Inflammatory diseases of female pelvic organs	genitourinary	Sleep	Sleep	Hours
610	temp_phase	0.653462	0.130161	0.289915	0.0252762	322	0.847159	Benign mammary dysplasias	genitourinary	Diurnal rhythms	Phase	Hours past midnight
378	temp_RA	0.653503	0.00137808	0.00306986	0.0420763	105	0.84718	Strabismus and other disorders of binocular eye movements	sense organs	Diurnal rhythms	Amplitude
601	tasks_light_overall	0.653538	0.0013502	0.00300808	0.0356261	157	0.84718	Inflammatory diseases of prostate	genitourinary	Physical activity	Physical activity	Hours
495	sedentary_hourly_SD	0.653542	0.00026339	0.000586807	0.00826638	3339	0.84718	Asthma	respiratory	Physical activity	Physical activity variability	Fraction of time
386	sedentary_peak_value_mean	0.653554	0.00126363	0.00281536	0.0157227	815	0.84718	Vertiginous syndromes and other disorders of vestibular system	sense organs	Physical activity	Physical activity	Hours
459	moderate_overall_M10	0.653596	-0.000822056	0.00183177	-0.0125588	1309	0.84721	Other disorders of circulatory system	circulatory system	Physical activity	Physical activity	Fraction of time
218	main_sleep_offset_mean	0.653727	0.0143631	0.0320178	0.014133	1094	0.847336	Benign neoplasm of uterus	neoplasms	Diurnal rhythms	Phase	Hours past midnight
327	MET_overall_M10	0.653731	-0.00582808	0.012992	-0.020042	496	0.847336	Sleep disorders	neurological	Physical activity	Physical activity	MET
381	sleep_within_day_SD_L5	0.653766	0.00236135	0.00526452	0.0376327	137	0.847358	Otitis media and Eustachian tube disorders	sense organs	Sleep	Sleep
372	total_sleep_mean_abs_dev	0.653786	-0.0393016	0.0876261	-0.0483963	84	0.847359	Disorders of conjunctiva	sense organs	Sleep	Sleep	Hours
598	MVPA_hourly_SD	0.653807	0.00140275	0.00312775	0.0268289	273	0.847361	Abnormal findings on examination of urine	genitourinary	Physical activity	Physical activity variability	Fraction of time
624	main_sleep_ratio_mean	0.653839	0.000475409	0.00106014	0.0210132	435	0.847378	Symptoms involving female genital tract	genitourinary	Sleep	Sleep
792	self_report_IPAQ_activity_group	0.653883	-0.0387905	0.0865114	-0.0838364	27	0.847408	Abnormal Papanicolaou smear of cervix and cervical HPV	genitourinary	Physical activity	Self-report physical activity
642	sedentary_within_day_SD_L5	0.6539	0.0018964	0.00422968	0.0321167	191	0.847408	Hypertension complicating pregnancy, childbirth, and the puerperium	pregnancy complications	Physical activity	Physical activity variability	Fraction of time
751	tasks_light_peak_value_mean	0.654009	-0.00459324	0.0102481	-0.0416174	114	0.847525	Genitourinary congenital anomalies	congenital anomalies	Physical activity	Physical activity	Fraction of time
362	sleep_peak_time_mean	0.654033	0.0189585	0.0423018	0.0203953	494	0.847532	Other retinal disorders	sense organs	Diurnal rhythms	Phase	Hours past midnight
217	MET_overall	0.654055	0.010229	0.0228255	0.0616893	50	0.847536	Vascular hamartomas and non-neoplastic nevi	neoplasms	Physical activity	Physical activity	MET
559	main_sleep_offset_mean_abs_dev	0.654096	-0.0263458	0.0587963	-0.0396544	127	0.847564	Ileostomy status	digestive	Diurnal rhythms	Phase	Hours
642	main_sleep_offset_mean_abs_dev	0.654129	0.0218701	0.048813	0.0329179	190	0.847567	Hypertension complicating pregnancy, childbirth, and the puerperium	pregnancy complications	Diurnal rhythms	Phase	Hours
367	sleep_IV	0.654192	-0.00566125	0.0126381	-0.0221203	400	0.847567	Disorders of refraction and accommodation; blindness and low vision	sense organs	Diurnal rhythms	Variability
610	acceleration_IV	0.654192	0.00750496	0.016754	0.0243292	322	0.847567	Benign mammary dysplasias	genitourinary	Diurnal rhythms	Variability
253	sedentary_within_day_SD	0.654196	-0.0018929	0.00422574	-0.0544431	67	0.847567	Disorders of the pituitary gland and its hypothalamic control	endocrine/metabolic	Physical activity	Physical activity variability	Fraction of time
274	total_sleep_mean	0.654211	0.0265898	0.0593622	0.0211867	469	0.847567	Gout and other crystal arthropathies	endocrine/metabolic	Sleep	Sleep	Hours
773	MET_peak_value_mean	0.654212	0.0186256	0.0415821	0.0484291	79	0.847567	Pain in limb	symptoms	Physical activity	Physical activity	MET
523	temp_IV	0.654296	0.0146841	0.032791	0.0391928	127	0.847635	Gingival and periodontal diseases	digestive	Diurnal rhythms	Variability
634	self_report_snoring	0.654302	-0.00981967	0.0219287	-0.0204832	483	0.847635	Miscarriage; stillbirth	pregnancy complications	Sleep	Self-report
555	sleep_peak_quality_SD	0.654489	0.000980643	0.00219118	0.0231798	373	0.847822	Inflammatory bowel disease and other gastroenteritis and colitis	digestive	Sleep	Sleep variability	Hours
293	acceleration_IV	0.654497	0.00908077	0.0202909	0.0294376	217	0.847822	Symptoms involving head and neck	mental disorders	Diurnal rhythms	Variability
78	walking_hourly_SD	0.654503	-0.00239963	0.00536205	-0.0519108	72	0.847822	Viral warts & HPV	infectious diseases	Physical activity	Physical activity variability	Fraction of time
1009	acceleration_overall_M10	0.654552	-0.290492	0.649212	-0.0192649	503	0.84784	Injury, NOS		Physical activity	Physical activity	g
227	acceleration_M10_time	0.654555	-0.069391	0.155082	-0.0482807	86	0.84784	Benign neoplasm of other endocrine glands and related structures	neoplasms	Diurnal rhythms	Phase	Hours past midnight
477	cosinor_rsquared	0.654631	-0.00287718	0.00643169	-0.0321684	181	0.847902	Epistaxis or throat hemorrhage	respiratory	Diurnal rhythms	Amplitude
225	sleep_peak_time_mean	0.654647	0.0510286	0.114076	0.0548959	65	0.847902	Benign neoplasm of brain and other parts of nervous system	neoplasms	Diurnal rhythms	Phase	Hours past midnight
850	main_sleep_onset_SD	0.654666	-0.0150296	0.033601	-0.0220905	414	0.847902	Hemorrhage or hematoma complicating a procedure	injuries & poisonings	Diurnal rhythms	Phase Variability	Hours
165	sleep_peak_quality_mean	0.654679	-0.00222552	0.0049757	-0.0347932	161	0.847902	Cancer within the respiratory system	neoplasms	Sleep	Sleep	Hours
451	sedentary_overall_M10	0.654782	0.00318432	0.00712161	0.025862	285	0.84798	Phlebitis and thrombophlebitis	circulatory system	Physical activity	Physical activity	Fraction of time
443	temp_L1_time	0.654792	0.0871496	0.194913	0.0251152	328	0.84798	Peripheral vascular disease	circulatory system	Diurnal rhythms	Phase	Hours past midnight
715	temp_IV	0.654815	-0.0103149	0.0230714	-0.0275313	254	0.84798	Other inflammatory spondylopathies	musculoskeletal	Diurnal rhythms	Variability
371	walking_overall_M10	0.654847	0.00234619	0.00524823	0.0287027	244	0.84798	Inflammation of the eye	sense organs	Physical activity	Physical activity	Fraction of time
145	walking_within_day_SD_M10	0.654853	-0.00284428	0.00636253	-0.0605011	53	0.84798	Cancer of mouth	neoplasms	Physical activity	Physical activity variability	Fraction of time
745	acceleration_IV	0.654853	-0.0123054	0.0275267	-0.0398911	116	0.84798	Pain in joint	musculoskeletal	Diurnal rhythms	Variability
320	sleep_peak_quality_mean	0.654908	-0.00279592	0.00625541	-0.0437107	99	0.848022	Meningitis	neurological	Sleep	Sleep	Hours
280	sedentary_within_day_SD	0.654923	-0.000527233	0.00117965	-0.0151641	898	0.848022	Iron deficiency anemias	hematopoietic	Physical activity	Physical activity variability	Fraction of time
627	temp_amplitude	0.654952	0.0145453	0.0325472	0.015896	773	0.848035	Menopausal and postmenopausal disorders	genitourinary	Diurnal rhythms	Amplitude	Celsius
473	self_report_sleeplessness	0.654981	-0.0233058	0.052154	-0.0466232	84	0.848048	Diseases of the larynx and vocal cords	respiratory	Sleep	Self-report
686	self_report_getting_up_in_morning	0.655041	0.0116289	0.0260281	0.0389622	118	0.848078	Other local infections of skin and subcutaneous tissue	dermatologic	Sleep	Self-report
907	main_sleep_offset_mean_abs_dev	0.655042	-0.0312633	0.0699755	-0.047056	96	0.848078	Injuries to the nervous system	injuries & poisonings	Diurnal rhythms	Phase	Hours
1100	self_report_chronotype	0.655128	0.0208065	0.0465817	0.0474161	87	0.848142	Family history		Diurnal rhythms	Self-report
750	MET_overall_M10	0.655157	-0.0159715	0.0357612	-0.0549238	62	0.848142	Digestive congenital anomalies	congenital anomalies	Physical activity	Physical activity	MET
374	tasks_light_overall	0.655163	0.000671572	0.00150372	0.0177199	642	0.848142	Other disorders of eyelids	sense organs	Physical activity	Physical activity	Hours
689	self_report_sleep_duration_abs_dev	0.655167	0.0118747	0.0265891	0.0183557	588	0.848142	Disorder of skin and subcutaneous tissue NOS	dermatologic	Sleep	Self-report	Hours
728	inactivity_peak_value_mean	0.655224	0.0374076	0.0837754	0.0261938	283	0.848191	Disorders of muscle, ligament, and fascia	musculoskeletal	Sleep	Sleep
402	moderate_within_day_SD	0.655299	-0.00190236	0.00426139	-0.0416144	111	0.848241	Elevated blood pressure reading without diagnosis of hypertension	circulatory system	Physical activity	Physical activity variability	Fraction of time
835	sedentary_within_day_SD	0.6553	-0.000896815	0.00200892	-0.025794	296	0.848241	Internal derangement of knee	injuries & poisonings	Physical activity	Physical activity variability	Fraction of time
800	sedentary_within_day_SD_L5	0.655351	0.00197939	0.00443466	0.0335222	166	0.848282	Fracture of lower limb	injuries & poisonings	Physical activity	Physical activity variability	Fraction of time
603	self_report_snoring	0.655408	-0.0162394	0.0363894	-0.0338744	162	0.848331	Other disorders of testis	genitourinary	Sleep	Self-report
368	sedentary_overall	0.655454	-0.00186651	0.00418307	-0.0241182	322	0.848366	Visual disturbances	sense organs	Physical activity	Physical activity	Fraction of time
619	sleep_hourly_SD	0.655473	0.00031401	0.000703779	0.0167914	670	0.848366	Noninflammatory female genital disorders	genitourinary	Sleep	Sleep variability	Fraction of time
215	inactivity_peak_time_mean_abs_dev	0.655538	-0.0293446	0.0657822	-0.0443472	101	0.848426	Other benign neoplasm of connective and other soft tissue	neoplasms	Diurnal rhythms	Phase	Hours
595	temp_phase_abs_dev	0.655618	0.147528	0.330797	0.0339565	171	0.848503	Hydronephrosis	genitourinary	Diurnal rhythms	Phase	Hours
738	acceleration_between_day_SD	0.655635	0.294359	0.660068	0.0608146	50	0.848503	Other acquired musculoskeletal deformity	musculoskeletal	Physical activity	Physical activity variability	g
261	self_report_sleep_duration	0.655888	-0.0296236	0.0664798	-0.0296133	232	0.848805	Vitamin deficiency	endocrine/metabolic	Sleep	Self-report	Hours
175	sedentary_hourly_SD_M10	0.655947	0.00102194	0.00229381	0.030171	221	0.848857	Acquired absence of breast	neoplasms	Physical activity	Physical activity variability	Fraction of time
608	acceleration_hourly_SD_M10	0.655968	-0.653255	1.46637	-0.0316853	184	0.848859	Other disorders of male genital organs	genitourinary	Physical activity	Physical activity variability	Fraction of time
1005	acceleration_hourly_SD	0.656016	-0.767058	1.72208	-0.0524959	66	0.848886	Other symptoms		Physical activity	Physical activity variability	Fraction of time
210	acceleration_hourly_SD	0.656059	-0.737629	1.65623	-0.0504818	69	0.848886	Benign neoplasm of lip, oral cavity, and pharynx	neoplasms	Physical activity	Physical activity variability	Fraction of time
228	MVPA_within_day_SD_M10	0.656066	-0.00192777	0.0043286	-0.0408896	117	0.848886	Hemangioma and lymphangioma, any site	neoplasms	Physical activity	Physical activity variability	Fraction of time
550	self_report_IPAQ_activity_group	0.656077	0.00522691	0.0117367	0.0112967	1825	0.848886	Abdominal hernia	digestive	Physical activity	Self-report physical activity
153	acceleration_overall_L5	0.656083	-0.0434075	0.0974721	-0.0237678	356	0.848886	Colorectal cancer	neoplasms	Physical activity	Physical activity	g
736	MVPA_overall_M10	0.656151	0.00642845	0.0144382	0.060809	51	0.848947	Other acquired deformities of limbs	musculoskeletal	Physical activity	Physical activity	Fraction of time
229	main_sleep_ratio_mean	0.656199	-0.000768532	0.00172637	-0.0339692	156	0.848947	Benign neoplasm of unspecified sites	neoplasms	Sleep	Sleep
602	acceleration_peak_time_mean	0.656214	-0.0774872	0.174069	-0.0408651	116	0.848947	Other disorders of prostate	genitourinary	Diurnal rhythms	Phase	Hours past midnight
174	acceleration_peak_value_SD	0.656218	-0.341468	0.767093	-0.0137091	1046	0.848947	Breast cancer	neoplasms	Physical activity	Physical activity variability	Fraction of time
402	temp_phase	0.656225	0.21978	0.493736	0.0426794	111	0.848947	Elevated blood pressure reading without diagnosis of hypertension	circulatory system	Diurnal rhythms	Phase	Hours past midnight
990	self_report_nap_during_day	0.656279	-0.00686574	0.0154264	-0.0272951	254	0.848993	Effects radiation NOS	injuries & poisonings	Sleep	Self-report
479	moderate_overall	0.656382	-0.000947532	0.00212967	-0.0260736	273	0.849098	Other upper respiratory disease	respiratory	Physical activity	Physical activity	Fraction of time
580	sleep_peak_time_mean_abs_dev	0.656406	0.0295691	0.0664645	0.04802	88	0.849098	Nephritis; nephrosis; renal sclerosis	genitourinary	Diurnal rhythms	Phase	Hours
750	MVPA_within_day_SD	0.656418	-0.00287782	0.00646891	-0.0555983	62	0.849098	Digestive congenital anomalies	congenital anomalies	Physical activity	Physical activity variability	Fraction of time
726	acceleration_during_main_sleep_mean	0.656444	0.00664939	0.014948	0.0152026	884	0.849107	Peripheral enthesopathies and allied syndromes	musculoskeletal	Sleep	Sleep	g
508	MVPA_between_day_SD	0.656473	-0.000832676	0.00187205	-0.0304103	212	0.84912	Pulmonary collapse; interstitial and compensatory emphysema	respiratory	Physical activity	Physical activity variability	Fraction of time
375	MET_peak_value_mean	0.656518	-0.0107304	0.0241278	-0.0279005	241	0.849153	Disorders of lacrimal system	sense organs	Physical activity	Physical activity	MET
612	self_report_snoring	0.656536	-0.0256911	0.057771	-0.0535901	63	0.849153	Breast conditions, congenital or relating to hormones	genitourinary	Sleep	Self-report
705	sleep_IV	0.656559	-0.0141679	0.0318614	-0.0553586	60	0.849158	Disorders of sweat glands	dermatologic	Diurnal rhythms	Variability
785	cosinor_rsquared	0.656596	-0.000770254	0.00173238	-0.00861186	2842	0.849161	Abdominal pain	symptoms	Diurnal rhythms	Amplitude
229	sleep_peak_quality_mean	0.656611	0.00220663	0.00496315	0.0344979	156	0.849161	Benign neoplasm of unspecified sites	neoplasms	Sleep	Sleep	Hours
195	self_report_chronotype	0.656638	0.00923662	0.0207762	0.0210494	465	0.849161	Cancer, suspected or other	neoplasms	Diurnal rhythms	Self-report
338	main_sleep_onset_mean	0.656678	0.0690594	0.155361	0.0615719	52	0.849161	Pain	neurological	Diurnal rhythms	Phase	Hours past midnight
681	inactivity_peak_time_mean	0.656696	-0.0196841	0.0442851	-0.020232	500	0.849161	Superficial cellulitis and abscess	dermatologic	Diurnal rhythms	Phase	Hours past midnight
567	sedentary_IV	0.656707	0.0111135	0.0250039	0.0391501	129	0.849161	Peritonitis and retroperitoneal infections	digestive	Diurnal rhythms	Variability
706	tasks_light_peak_value_mean	0.656709	-0.0019882	0.00447321	-0.0180142	608	0.849161	Diseases of sebaceous glands	dermatologic	Physical activity	Physical activity	Fraction of time
345	tasks_light_hourly_SD	0.656713	-0.00119584	0.00269054	-0.024895	316	0.849161	Epilepsy, recurrent seizures, convulsions	neurological	Physical activity	Physical activity variability	Fraction of time
704	acceleration_overall	0.65675	-0.177391	0.399161	-0.0214527	381	0.849176	Diseases of hair and hair follicles	dermatologic	Physical activity	Physical activity	g
446	sedentary_hourly_SD	0.656769	0.00176292	0.00396712	0.0553286	64	0.849176	Polyarteritis nodosa and allied conditions	circulatory system	Physical activity	Physical activity variability	Fraction of time
252	self_report_snoring	0.656782	-0.0229543	0.0516561	-0.0478812	82	0.849176	Disorders of parathyroid gland	endocrine/metabolic	Sleep	Self-report
701	acceleration_peak_value_SD	0.656854	-0.542062	1.22013	-0.0217624	381	0.849206	Other hypertrophic and atrophic conditions of skin	dermatologic	Physical activity	Physical activity variability	Fraction of time
623	sedentary_hourly_SD	0.656858	-0.00139744	0.00314554	-0.043858	102	0.849206	Hypertrophy of female genital organs	genitourinary	Physical activity	Physical activity variability	Fraction of time
742	MVPA_overall	0.656862	-0.0034427	0.00774938	-0.0594977	54	0.849206	Derangement of joint, non-traumatic	musculoskeletal	Physical activity	Physical activity	Fraction of time
736	self_report_snoring	0.656888	0.0297059	0.0668721	0.0619647	47	0.849215	Other acquired deformities of limbs	musculoskeletal	Sleep	Self-report
603	moderate_overall	0.656924	0.00120923	0.00272245	0.0332748	168	0.849233	Other disorders of testis	genitourinary	Physical activity	Physical activity	Fraction of time
871	acceleration_between_day_SD	0.656945	0.108801	0.244971	0.0224784	371	0.849233	Open wounds of extremities	injuries & poisonings	Physical activity	Physical activity variability	g
687	sedentary_hourly_SD	0.656959	0.000698042	0.00157174	0.0219078	409	0.849233	Symptoms affecting skin	dermatologic	Physical activity	Physical activity variability	Fraction of time
704	sedentary_hourly_SD	0.656977	-0.000720619	0.00162267	-0.0226164	381	0.849233	Diseases of hair and hair follicles	dermatologic	Physical activity	Physical activity variability	Fraction of time
225	temp_L1_time	0.657008	-0.189202	0.426081	-0.0545253	66	0.849233	Benign neoplasm of brain and other parts of nervous system	neoplasms	Diurnal rhythms	Phase	Hours past midnight
260	acceleration_peak_time_mean_abs_dev	0.657025	0.0582602	0.131208	0.0504158	78	0.849233	Protein-calorie malnutrition	endocrine/metabolic	Diurnal rhythms	Phase	Hours
256	other_sleep_mean	0.657034	-0.0432461	0.0973974	-0.0590324	52	0.849233	Ovarian dysfunction	endocrine/metabolic	Sleep	Sleep	Hours
251	sleep_peak_time_mean_abs_dev	0.65713	0.0312271	0.0703495	0.0507125	76	0.84931	Other disorders of pancreatic internal secretion	endocrine/metabolic	Diurnal rhythms	Phase	Hours
270	acceleration_RA	0.657132	-0.00388673	0.00875623	-0.0552215	61	0.84931	Disorders of protein plasma/amino-acid transport and metabolism	endocrine/metabolic	Diurnal rhythms	Amplitude
450	sedentary_hourly_SD_M10	0.657183	-0.00167401	0.00377189	-0.0494221	81	0.849338	Noninfectious disorders of lymphatic channels	circulatory system	Physical activity	Physical activity variability	Fraction of time
1002	sedentary_IV	0.657225	0.0059184	0.0133371	0.0208491	467	0.849338	Symptoms concerning nutrition, metabolism, and development		Diurnal rhythms	Variability
615	acceleration_M10_time	0.657235	-0.031791	0.0716435	-0.0221195	411	0.849338	Endometriosis	genitourinary	Diurnal rhythms	Phase	Hours past midnight
353	acceleration_M10_time_abs_dev	0.657255	-0.0405267	0.0913357	-0.0435632	100	0.849338	Nerve root and plexus disorders	neurological	Diurnal rhythms	Phase	Hours
516	inactivity_peak_value_mean	0.657257	0.056796	0.128003	0.0397701	122	0.849338	Abnormal sputum	respiratory	Sleep	Sleep
174	self_report_snoring	0.657279	0.00684695	0.0154322	0.0142823	970	0.849338	Breast cancer	neoplasms	Sleep	Self-report
1009	acceleration_within_day_SD	0.657286	-0.200462	0.451828	-0.0188373	502	0.849338	Injury, NOS		Physical activity	Physical activity variability	Fraction of time
1005	acceleration_peak_time_mean_abs_dev	0.657392	0.0639515	0.14419	0.0553408	66	0.849384	Other symptoms		Diurnal rhythms	Phase	Hours
520	inactivity_peak_value_mean	0.657408	0.0428107	0.0965293	0.0299772	211	0.849384	Disorders of tooth development	digestive	Sleep	Sleep
184	sleep_peak_quality_SD	0.657445	-0.00190117	0.00428724	-0.0449387	95	0.849384	Cancer of other female genital organs	neoplasms	Sleep	Sleep variability	Hours
338	acceleration_hourly_SD	0.657447	-0.848072	1.91246	-0.0580403	52	0.849384	Pain	neurological	Physical activity	Physical activity variability	Fraction of time
706	walking_hourly_SD_M10	0.657449	0.000884902	0.00199552	0.0180065	608	0.849384	Diseases of sebaceous glands	dermatologic	Physical activity	Physical activity variability	Fraction of time
1009	sleep_peak_quality_SD	0.657474	0.000838251	0.00189047	0.019814	502	0.849384	Injury, NOS		Sleep	Sleep variability	Hours
339	moderate_overall_M10	0.657505	0.00105494	0.00237939	0.0161166	733	0.849384	Other headache syndromes	neurological	Physical activity	Physical activity	Fraction of time
663	MET_within_day_SD_L5	0.657507	-0.00296632	0.0066905	-0.0626595	48	0.849384	Umbilical cord complications during labor and delivery	pregnancy complications	Physical activity	Physical activity variability
225	tasks_light_hourly_SD	0.657509	0.00257365	0.00580489	0.0535785	66	0.849384	Benign neoplasm of brain and other parts of nervous system	neoplasms	Physical activity	Physical activity variability	Fraction of time
537	acceleration_M10_time	0.657522	0.0387846	0.0874822	0.0269855	273	0.849384	Other disorders of stomach and duodenum	digestive	Diurnal rhythms	Phase	Hours past midnight
612	moderate_hourly_SD	0.657531	0.00263794	0.0059503	0.052282	67	0.849384	Breast conditions, congenital or relating to hormones	genitourinary	Physical activity	Physical activity variability	Fraction of time
961	main_sleep_onset_SD	0.657552	0.028239	0.0637017	0.0415058	115	0.849387	Poisoning by other anti-infectives	injuries & poisonings	Diurnal rhythms	Phase Variability	Hours
619	temp_within_day_SD	0.657614	-0.0105679	0.0238437	-0.0168961	670	0.849443	Noninflammatory female genital disorders	genitourinary	Diurnal rhythms	Variability	Celsius
532	inactivity_peak_time_mean	0.657637	0.0194019	0.0437785	0.019942	507	0.849448	Dysphagia	digestive	Diurnal rhythms	Phase	Hours past midnight
1005	acceleration_peak_value_SD	0.657714	-1.32224	2.98422	-0.0530845	66	0.849492	Other symptoms		Physical activity	Physical activity variability	Fraction of time
747	temp_phase	0.657727	0.1462	0.329979	0.0283909	248	0.849492	Cardiac and circulatory congenital anomalies	congenital anomalies	Diurnal rhythms	Phase	Hours past midnight
562	main_sleep_onset_SD	0.657728	-0.00618275	0.0139547	-0.00908743	2689	0.849492	Diverticulosis and diverticulitis	digestive	Diurnal rhythms	Phase Variability	Hours
859	sedentary_peak_value_mean	0.65776	-0.00226949	0.00512286	-0.028238	245	0.849509	Complication due to other implant and internal device	injuries & poisonings	Physical activity	Physical activity	Hours
540	WASO_mean	0.657801	-0.00388339	0.008767	-0.0204974	444	0.849538	Appendiceal conditions	digestive	Sleep	Sleep	Hours
789	sedentary_peak_value_mean	0.657985	-0.00120532	0.00272265	-0.0149971	877	0.849748	Nausea and vomiting	symptoms	Physical activity	Physical activity	Hours
961	moderate_between_day_SD_M10	0.658002	0.00162854	0.00367883	0.0411753	116	0.849748	Poisoning by other anti-infectives	injuries & poisonings	Physical activity	Physical activity variability	Fraction of time
1005	sleep_IV	0.658125	0.0137673	0.031112	0.0537933	66	0.849798	Other symptoms		Diurnal rhythms	Variability
569	moderate_between_day_SD_M10	0.658127	-0.0009329	0.00210822	-0.023587	350	0.849798	Other disorders of intestine	digestive	Physical activity	Physical activity variability	Fraction of time
569	self_report_nap_during_day	0.658151	0.0075339	0.0170267	0.0299514	207	0.849798	Other disorders of intestine	digestive	Sleep	Self-report
717	acceleration_peak_time_mean	0.658153	-0.0600148	0.135636	-0.0316505	192	0.849798	Polymyalgia Rheumatica	musculoskeletal	Diurnal rhythms	Phase	Hours past midnight
624	MVPA_within_day_SD_M10	0.658169	-0.00101036	0.00228356	-0.0214305	435	0.849798	Symptoms involving female genital tract	genitourinary	Physical activity	Physical activity variability	Fraction of time
961	sleep_within_day_SD_L5	0.65817	-0.00253953	0.00573975	-0.0404723	116	0.849798	Poisoning by other anti-infectives	injuries & poisonings	Sleep	Sleep
520	MET_peak_time_mean	0.658187	-0.057587	0.130163	-0.0298808	211	0.849798	Disorders of tooth development	digestive	Diurnal rhythms	Phase	Hours past midnight
915	temp_cosinor_rsquared	0.658204	0.00345643	0.00781292	0.0233051	343	0.849798	Superficial injury without mention of infection	injuries & poisonings	Diurnal rhythms	Amplitude
452	temp_RA	0.658212	-0.000685939	0.00155053	-0.0209435	428	0.849798	Other venous embolism and thrombosis	circulatory system	Diurnal rhythms	Amplitude
1015	MET_peak_time_mean	0.658237	0.0570426	0.128953	0.0295983	216	0.849806	Effects of other external causes		Diurnal rhythms	Phase	Hours past midnight
378	main_sleep_duration_mean_abs_dev	0.658256	0.0297563	0.0672721	0.0427394	105	0.849806	Strabismus and other disorders of binocular eye movements	sense organs	Sleep	Sleep	Hours
622	moderate_peak_value_mean	0.658279	-0.00179363	0.00405528	-0.0152514	846	0.849811	Polyp of female genital organs	genitourinary	Physical activity	Physical activity	Hours
644	temp_IV	0.658299	-0.0195747	0.0442598	-0.0522462	67	0.849813	Anemia during pregnancy	pregnancy complications	Diurnal rhythms	Variability
745	moderate_within_day_SD	0.658382	-0.00181776	0.00411115	-0.0397638	116	0.849895	Pain in joint	musculoskeletal	Physical activity	Physical activity variability	Fraction of time
694	walking_within_day_SD_M10	0.658406	-0.00200084	0.00452556	-0.0425602	105	0.849902	Dyschromia and Vitiligo	dermatologic	Physical activity	Physical activity variability	Fraction of time
1019	MET_peak_time_mean_abs_dev	0.658466	-0.0167246	0.0378352	-0.014298	999	0.849941	Other ill-defined and unknown causes of morbidity and mortality		Diurnal rhythms	Phase	Hours
741	moderate_hourly_SD	0.658474	-0.00154654	0.00349876	-0.0306512	196	0.849941	Symptoms and disorders of the joints	musculoskeletal	Physical activity	Physical activity variability	Fraction of time
938	acceleration_L5_time	0.658512	0.0722721	0.163521	0.0622417	50	0.849964	Dermatitis due to solar radiation	dermatologic	Diurnal rhythms	Phase	Hours past midnight
508	inactivity_peak_time_mean	0.658559	0.0295994	0.0669808	0.0304233	212	0.850001	Pulmonary collapse; interstitial and compensatory emphysema	respiratory	Diurnal rhythms	Phase	Hours past midnight
215	temp_cosinor_rsquared	0.658581	-0.00631622	0.014294	-0.0425872	101	0.850004	Other benign neoplasm of connective and other soft tissue	neoplasms	Diurnal rhythms	Amplitude
702	sleep_peak_time_mean	0.658776	-0.0170412	0.038589	-0.0183327	587	0.850231	Degenerative skin conditions and other dermatoses	dermatologic	Diurnal rhythms	Phase	Hours past midnight
800	amplitude	0.658794	-0.00313634	0.00710247	-0.0325184	166	0.850231	Fracture of lower limb	injuries & poisonings	Diurnal rhythms	Amplitude	g
961	sedentary_IV	0.658819	0.0118151	0.0267583	0.0416217	116	0.850234	Poisoning by other anti-infectives	injuries & poisonings	Diurnal rhythms	Variability
579	self_report_snoring	0.658835	-0.0122527	0.0277507	-0.0255585	279	0.850234	Other symptoms involving abdomen and pelvis	digestive	Sleep	Self-report
663	acceleration_L5_time	0.658894	-0.07249	0.16421	-0.0624293	50	0.850286	Umbilical cord complications during labor and delivery	pregnancy complications	Diurnal rhythms	Phase	Hours past midnight
278	acceleration_within_day_SD_M10	0.658952	-0.185461	0.420197	-0.0133956	1176	0.850296	Overweight, obesity and other hyperalimentation	endocrine/metabolic	Physical activity	Physical activity variability	Fraction of time
270	MVPA_within_day_SD	0.658959	-0.0029039	0.00657948	-0.056102	61	0.850296	Disorders of protein plasma/amino-acid transport and metabolism	endocrine/metabolic	Physical activity	Physical activity variability	Fraction of time
714	mesor	0.658959	-0.00194566	0.00440837	-0.0208478	422	0.850296	Rheumatoid arthritis and other inflammatory polyarthropathies	musculoskeletal	Physical activity	Physical activity	g
613	temp_L1_time_abs_dev	0.659057	-0.0845731	0.19168	-0.0378947	133	0.85038	Other nonmalignant breast conditions	genitourinary	Diurnal rhythms	Phase	Hours
706	MVPA_IV	0.659061	-0.00495757	0.0112362	-0.0177943	608	0.85038	Diseases of sebaceous glands	dermatologic	Diurnal rhythms	Variability
79	other_sleep_mean	0.659118	-0.0157549	0.0357143	-0.021506	394	0.850428	Viral infection	infectious diseases	Sleep	Sleep	Hours
338	acceleration_peak_value_mean	0.659191	-1.67867	3.8062	-0.0577923	52	0.850498	Pain	neurological	Physical activity	Physical activity	g
741	MET_peak_value_mean	0.659262	-0.011733	0.0266093	-0.0305075	195	0.850565	Symptoms and disorders of the joints	musculoskeletal	Physical activity	Physical activity	MET
442	acceleration_L5_time_abs_dev	0.659292	-0.023647	0.0536338	-0.0332558	180	0.850579	Other aneurysm	circulatory system	Diurnal rhythms	Phase	Hours
470	main_sleep_offset_mean_abs_dev	0.659455	0.0165137	0.0374741	0.0248557	313	0.850765	Septal Deviations/Turbinate Hypertrophy	respiratory	Diurnal rhythms	Phase	Hours
773	MVPA_overall	0.659506	-0.00279955	0.00635393	-0.0483825	79	0.850806	Pain in limb	symptoms	Physical activity	Physical activity	Fraction of time
216	main_sleep_duration_mean	0.659541	0.0184366	0.0418488	0.0172245	661	0.850827	Benign neoplasm of skin	neoplasms	Sleep	Sleep	Hours
871	acceleration_L5_time_abs_dev	0.65957	-0.016523	0.0375085	-0.023237	371	0.85084	Open wounds of extremities	injuries & poisonings	Diurnal rhythms	Phase	Hours
717	sedentary_within_day_SD_L5	0.65963	0.00183158	0.00415864	0.0310189	192	0.850893	Polymyalgia Rheumatica	musculoskeletal	Physical activity	Physical activity variability	Fraction of time
429	sedentary_RA	0.659791	-0.00931214	0.021154	-0.0573377	56	0.851048	Ill-defined descriptions and complications of heart disease	circulatory system	Diurnal rhythms	Amplitude
471	moderate_between_day_SD_M10	0.65982	0.000998147	0.00226765	0.0252367	298	0.851048	Nasal polyps	respiratory	Physical activity	Physical activity variability	Fraction of time
783	acceleration_L5_time_abs_dev	0.659828	0.0177663	0.0403637	0.0249856	316	0.851048	Fever of unknown origin	symptoms	Diurnal rhythms	Phase	Hours
446	acceleration_within_day_SD_L5	0.65984	-0.0715494	0.162561	-0.0551868	64	0.851048	Polyarteritis nodosa and allied conditions	circulatory system	Physical activity	Physical activity variability	Fraction of time
483	MET_within_day_SD_M10	0.659846	-0.00402595	0.00914715	-0.0298647	211	0.851048	Acute bronchitis and bronchiolitis	respiratory	Physical activity	Physical activity variability
1001	sleep_within_day_SD_L5	0.659922	0.0035948	0.00816951	0.0572901	55	0.851117	Foreign body injury		Sleep	Sleep
320	acceleration_M10_time	0.659952	-0.0631692	0.143572	-0.0439517	99	0.851117	Meningitis	neurological	Diurnal rhythms	Phase	Hours past midnight
701	sleep_peak_quality_mean	0.659964	0.00140394	0.003191	0.0219489	381	0.851117	Other hypertrophic and atrophic conditions of skin	dermatologic	Sleep	Sleep	Hours
441	sedentary_overall	0.659975	0.00431129	0.00979943	0.0557086	57	0.851117	Vascular insufficiency of intestine	circulatory system	Physical activity	Physical activity	Fraction of time
702	MET_peak_time_mean_abs_dev	0.660012	0.0214295	0.0487144	0.0183203	588	0.851122	Degenerative skin conditions and other dermatoses	dermatologic	Diurnal rhythms	Phase	Hours
287	sedentary_RA	0.660017	-0.00547244	0.0124403	-0.0336955	166	0.851122	Purpura and other hemorrhagic conditions	hematopoietic	Diurnal rhythms	Amplitude
288	temp_phase_abs_dev	0.660123	-0.11068	0.25169	-0.0254753	296	0.85122	Diseases of white blood cells	hematopoietic	Diurnal rhythms	Phase	Hours
694	acceleration_within_day_SD_L5	0.660131	-0.0552134	0.12556	-0.0425867	104	0.85122	Dyschromia and Vitiligo	dermatologic	Physical activity	Physical activity variability	Fraction of time
701	acceleration_between_day_SD	0.660181	-0.10462	0.237953	-0.0216146	382	0.851245	Other hypertrophic and atrophic conditions of skin	dermatologic	Physical activity	Physical activity variability	g
555	acceleration_overall_L5	0.660206	0.0418704	0.0952392	0.0229261	376	0.851245	Inflammatory bowel disease and other gastroenteritis and colitis	digestive	Physical activity	Physical activity	g
374	moderate_overall	0.660207	-0.000619483	0.00140909	-0.0170466	642	0.851245	Other disorders of eyelids	sense organs	Physical activity	Physical activity	Fraction of time
402	walking_peak_value_mean	0.66027	-0.00496022	0.0112849	-0.0419358	111	0.851302	Elevated blood pressure reading without diagnosis of hypertension	circulatory system	Physical activity	Physical activity	Hours
8	temp_phase_abs_dev	0.660297	0.11538	0.262519	0.0265569	273	0.851311	Intestinal infection	infectious diseases	Diurnal rhythms	Phase	Hours
1100	MET_peak_value_mean	0.660375	-0.00966345	0.0219923	-0.0251263	293	0.851376	Family history		Physical activity	Physical activity	MET
211	temp_RA	0.660385	0.000591903	0.00134711	0.0180723	565	0.851376	Benign neoplasm of other parts of digestive system	neoplasms	Diurnal rhythms	Amplitude
80	sedentary_overall_M10	0.660433	0.00289583	0.00659161	0.023519	331	0.85139	Postoperative infection	infectious diseases	Physical activity	Physical activity	Fraction of time
476	acceleration_between_day_SD	0.660448	0.0498053	0.113374	0.0102898	1804	0.85139	Allergic rhinitis	respiratory	Physical activity	Physical activity variability	g
652	temp_RA	0.660453	-0.00123745	0.00281692	-0.0377826	128	0.85139	Malposition and malpresentation of fetus or obstruction	pregnancy complications	Diurnal rhythms	Amplitude
947	walking_within_day_SD_M10	0.660473	0.0022364	0.00509122	0.0475707	83	0.851391	Urticaria	dermatologic	Physical activity	Physical activity variability	Fraction of time
915	MET_within_day_SD	0.660493	-0.00339312	0.00772501	-0.0231079	343	0.851392	Superficial injury without mention of infection	injuries & poisonings	Physical activity	Physical activity variability
472	moderate_overall_M10	0.660513	-0.00294192	0.00669822	-0.0449446	93	0.851394	Chronic pharyngitis and nasopharyngitis	respiratory	Physical activity	Physical activity	Fraction of time
430	inactivity_peak_time_mean	0.660566	0.037323	0.0849918	0.0383619	131	0.851438	Intracranial hemorrhage	circulatory system	Diurnal rhythms	Phase	Hours past midnight
270	acceleration_between_day_SD	0.660595	-0.264204	0.601698	-0.0545845	61	0.851451	Disorders of protein plasma/amino-acid transport and metabolism	endocrine/metabolic	Physical activity	Physical activity variability	g
565	MET_hourly_SD	0.660793	0.00194846	0.00444018	0.0125633	1180	0.851654	Anal and rectal conditions	digestive	Physical activity	Physical activity variability
939	sedentary_within_day_SD_L5	0.660806	0.00085377	0.00194567	0.0144591	893	0.851654	Atopic/contact dermatitis due to other or unspecified	dermatologic	Physical activity	Physical activity variability	Fraction of time
793	walking_overall	0.660824	-0.00233279	0.00531652	-0.0526371	69	0.851654	Nonspecific abnormal findings on radiological and other examination of musculoskeletal system	symptoms	Physical activity	Physical activity	Hours
455	MET_overall_M10	0.660829	-0.0033154	0.00755606	-0.0114012	1475	0.851654	Hemorrhoids	circulatory system	Physical activity	Physical activity	MET
394	main_sleep_offset_mean_abs_dev	0.660961	0.0124103	0.0282957	0.0186794	565	0.851755	Rheumatic disease of the heart valves	circulatory system	Diurnal rhythms	Phase	Hours
240	moderate_within_day_SD_M10	0.660968	-0.00318331	0.0072582	-0.0602181	51	0.851755	Simple and unspecified goiter	endocrine/metabolic	Physical activity	Physical activity variability	Fraction of time
508	temp_phase_abs_dev	0.66097	-0.130594	0.297764	-0.0300588	212	0.851755	Pulmonary collapse; interstitial and compensatory emphysema	respiratory	Diurnal rhythms	Phase	Hours
946	sleep_within_day_SD_L5	0.661003	-0.00368453	0.00840193	-0.0587201	52	0.851755	Anaphylactic shock NOS	injuries & poisonings	Sleep	Sleep
540	acceleration_L5_time	0.661017	0.0244399	0.0557335	0.021048	444	0.851755	Appendiceal conditions	digestive	Diurnal rhythms	Phase	Hours past midnight
729	acceleration_RA	0.661039	-0.0017228	0.00392898	-0.024477	301	0.851755	Other disorders of soft tissues	musculoskeletal	Diurnal rhythms	Amplitude
694	main_sleep_onset_SD	0.66105	-0.0287996	0.0656821	-0.0423298	104	0.851755	Dyschromia and Vitiligo	dermatologic	Diurnal rhythms	Phase Variability	Hours
1009	moderate_hourly_SD	0.661068	0.00097217	0.00221732	0.0192677	503	0.851755	Injury, NOS		Physical activity	Physical activity variability	Fraction of time
611	tasks_light_peak_value_mean	0.661081	0.00419395	0.00956592	0.0379995	131	0.851755	Abnormal findings on mammogram or breast exam	genitourinary	Physical activity	Physical activity	Fraction of time
593	main_sleep_onset_mean	0.661097	0.0157495	0.0359247	0.014042	1017	0.851755	Hematuria	genitourinary	Diurnal rhythms	Phase	Hours past midnight
1001	tasks_light_peak_value_mean	0.661159	0.00640459	0.0146117	0.0580292	55	0.851801	Foreign body injury		Physical activity	Physical activity	Fraction of time
698	inactivity_peak_time_mean_abs_dev	0.661171	-0.0328866	0.0750319	-0.0497002	76	0.851801	Pruritus and related conditions	dermatologic	Diurnal rhythms	Phase	Hours
293	sedentary_hourly_SD	0.661252	-0.000941717	0.0021491	-0.0295554	217	0.85188	Symptoms involving head and neck	mental disorders	Physical activity	Physical activity variability	Fraction of time
380	sedentary_IV	0.661304	0.0123852	0.028269	0.04363	101	0.851908	Disorders of external ear	sense organs	Diurnal rhythms	Variability
624	moderate_within_day_SD	0.661311	0.000949994	0.0021684	0.0207813	435	0.851908	Symptoms involving female genital tract	genitourinary	Physical activity	Physical activity variability	Fraction of time
364	tasks_light_peak_value_mean	0.661339	-0.00443529	0.0101246	-0.0401862	118	0.851918	Corneal opacity and other disorders of cornea	sense organs	Physical activity	Physical activity	Fraction of time
858	acceleration_peak_value_SD	0.661373	-0.626948	1.43131	-0.0251703	281	0.851931	Complication of internal orthopedic device	injuries & poisonings	Physical activity	Physical activity variability	Fraction of time
830	sedentary_hourly_SD_M10	0.66139	0.00118009	0.00269426	0.03484	158	0.851931	Dislocation	injuries & poisonings	Physical activity	Physical activity variability	Fraction of time
145	sedentary_peak_value_mean	0.661419	0.00471863	0.0107741	0.0587112	53	0.851931	Cancer of mouth	neoplasms	Physical activity	Physical activity	Hours
715	MET_overall_L5	0.661424	-0.00120307	0.00274702	-0.027589	252	0.851931	Other inflammatory spondylopathies	musculoskeletal	Physical activity	Physical activity	MET
559	MET_overall	0.661473	-0.00627102	0.0143211	-0.0378193	127	0.851969	Ileostomy status	digestive	Physical activity	Physical activity	MET
240	MET_within_day_SD_L5	0.661515	-0.00285936	0.00653079	-0.0604002	51	0.851998	Simple and unspecified goiter	endocrine/metabolic	Physical activity	Physical activity variability
709	acceleration_M10_time	0.661583	-0.0390766	0.0892702	-0.0271886	262	0.852062	Diffuse diseases of connective tissue	dermatologic	Diurnal rhythms	Phase	Hours past midnight
738	MET_RA	0.66173	0.00379167	0.00866605	0.0593286	50	0.852227	Other acquired musculoskeletal deformity	musculoskeletal	Diurnal rhythms	Amplitude	MET
771	self_report_IPAQ_activity_group	0.66175	0.0254214	0.0581049	0.0549424	61	0.852227	Musculoskeletal symptoms referable to limbs	symptoms	Physical activity	Self-report physical activity
512	sedentary_peak_time_mean_abs_dev	0.66179	0.0223122	0.0510053	0.0165206	744	0.852255	Other symptoms of respiratory system	respiratory	Diurnal rhythms	Phase	Hours
604	MET_peak_time_mean	0.661872	-0.0577707	0.132097	-0.0299761	210	0.852312	Disorders of penis	genitourinary	Diurnal rhythms	Phase	Hours past midnight
470	MET_within_day_SD	0.661907	-0.00350902	0.00802453	-0.0238972	314	0.852312	Septal Deviations/Turbinate Hypertrophy	respiratory	Physical activity	Physical activity variability
220	acceleration_peak_time_mean	0.661909	-0.0808833	0.184967	-0.0426561	102	0.852312	Benign neoplasm of ovary	neoplasms	Diurnal rhythms	Phase	Hours past midnight
597	sedentary_overall	0.661911	-0.00196651	0.00449711	-0.0254103	278	0.852312	Other disorders of urethra and urinary tract	genitourinary	Physical activity	Physical activity	Fraction of time
366	sedentary_overall_L5	0.662038	0.000526112	0.00120362	0.00969156	2297	0.852451	Cataract	sense organs	Physical activity	Physical activity	Fraction of time
10	MVPA_IV	0.662074	-0.0108387	0.0247992	-0.0389035	122	0.852453	Tuberculosis	infectious diseases	Diurnal rhythms	Variability
521	walking_hourly_SD	0.662077	-0.00122056	0.00279271	-0.0264042	276	0.852453	Diseases of hard tissues of teeth	digestive	Physical activity	Physical activity variability	Fraction of time
525	sleep_peak_quality_mean	0.6621	-0.00198377	0.0045393	-0.0310138	197	0.852457	Other diseases of the teeth and supporting structures	digestive	Sleep	Sleep	Hours
750	MVPA_overall_M10	0.662122	-0.00576733	0.0131978	-0.0545553	62	0.852461	Digestive congenital anomalies	congenital anomalies	Physical activity	Physical activity	Fraction of time
741	sedentary_overall_M10	0.662158	-0.00372689	0.0085295	-0.0302686	196	0.852475	Symptoms and disorders of the joints	musculoskeletal	Physical activity	Physical activity	Fraction of time
742	moderate_hourly_SD	0.662182	-0.00292082	0.0066852	-0.0578884	54	0.852475	Derangement of joint, non-traumatic	musculoskeletal	Physical activity	Physical activity variability	Fraction of time
635	acceleration_between_day_SD_M10	0.66219	-0.353209	0.808448	-0.0343527	158	0.852475	Hemorrhage during pregnancy; childbirth and postpartum	pregnancy complications	Physical activity	Physical activity variability	Fraction of time
701	inactivity_peak_time_mean_abs_dev	0.662225	0.0147116	0.0336767	0.022233	382	0.852496	Other hypertrophic and atrophic conditions of skin	dermatologic	Diurnal rhythms	Phase	Hours
365	sleep_within_day_SD_L5	0.662284	0.00106015	0.00242727	0.0168956	661	0.852535	Glaucoma	sense organs	Sleep	Sleep
701	acceleration_overall_L5	0.662294	0.0407062	0.0932017	0.0222886	382	0.852535	Other hypertrophic and atrophic conditions of skin	dermatologic	Physical activity	Physical activity	g
614	sleep_peak_time_mean_abs_dev	0.662327	-0.0131436	0.0300971	-0.0213451	431	0.852547	Inflammatory diseases of female pelvic organs	genitourinary	Diurnal rhythms	Phase	Hours
80	moderate_between_day_SD_M10	0.662341	-0.000941517	0.00215604	-0.0238049	331	0.852547	Postoperative infection	infectious diseases	Physical activity	Physical activity variability	Fraction of time
726	MET_peak_value_mean	0.662462	-0.00558266	0.012789	-0.0145157	885	0.852678	Peripheral enthesopathies and allied syndromes	musculoskeletal	Physical activity	Physical activity	MET
626	sedentary_within_day_SD_L5	0.662481	0.000757121	0.00173454	0.0128223	1220	0.852678	Disorders of menstruation and other abnormal bleeding from female genital tract	genitourinary	Physical activity	Physical activity variability	Fraction of time
946	main_sleep_ratio_mean	0.662588	-0.00130288	0.00298586	-0.0575873	52	0.852791	Anaphylactic shock NOS	injuries & poisonings	Sleep	Sleep
716	MET_peak_time_mean_abs_dev	0.662608	-0.0111217	0.0254896	-0.00950802	2478	0.852792	Other arthropathies	musculoskeletal	Diurnal rhythms	Phase	Hours
374	self_report_chronotype	0.662638	0.0128465	0.0294449	0.029276	223	0.852807	Other disorders of eyelids	sense organs	Diurnal rhythms	Self-report
540	inactivity_peak_time_mean	0.662751	0.0202537	0.0464402	0.0208174	444	0.852916	Appendiceal conditions	digestive	Diurnal rhythms	Phase	Hours past midnight
800	total_sleep_mean_abs_dev	0.662761	0.027309	0.0626196	0.0336285	166	0.852916	Fracture of lower limb	injuries & poisonings	Sleep	Sleep	Hours
537	moderate_between_day_SD	0.662825	-0.000524945	0.00120394	-0.0260218	275	0.852933	Other disorders of stomach and duodenum	digestive	Physical activity	Physical activity variability	Fraction of time
180	total_sleep_mean	0.662826	-0.0423154	0.0970493	-0.0337167	169	0.852933	Cervical cancer and dysplasia	neoplasms	Sleep	Sleep	Hours
599	total_sleep_mean	0.662831	-0.0135148	0.0309962	-0.0107685	1816	0.852933	Other symptoms/disorders or the urinary system	genitourinary	Sleep	Sleep	Hours
661	acceleration_hourly_SD	0.662928	-0.472656	1.08437	-0.0323476	166	0.853032	Fetal distress and abnormal forces of labor	pregnancy complications	Physical activity	Physical activity variability	Fraction of time
527	sedentary_IV	0.662981	0.0172312	0.0395387	0.0607013	51	0.853045	Diseases of the salivary glands	digestive	Diurnal rhythms	Variability
783	self_report_IPAQ_activity_group	0.663009	-0.0164603	0.0377727	-0.035575	143	0.853045	Fever of unknown origin	symptoms	Physical activity	Self-report physical activity
429	MVPA_within_day_SD	0.663016	-0.00294153	0.00675038	-0.056829	56	0.853045	Ill-defined descriptions and complications of heart disease	circulatory system	Physical activity	Physical activity variability	Fraction of time
256	temp_amplitude	0.663049	-0.052797	0.121174	-0.0576998	52	0.853045	Ovarian dysfunction	endocrine/metabolic	Diurnal rhythms	Amplitude	Celsius
939	main_sleep_onset_mean_abs_dev	0.663059	-0.0111392	0.0255662	-0.0147612	890	0.853045	Atopic/contact dermatitis due to other or unspecified	dermatologic	Diurnal rhythms	Phase	Hours
523	sleep_within_day_SD_L5	0.663061	-0.00240293	0.00551514	-0.0382953	127	0.853045	Gingival and periodontal diseases	digestive	Sleep	Sleep
182	sedentary_peak_time_mean	0.66307	-0.0964427	0.22136	-0.0413689	108	0.853045	Malignant neoplasm of uterus	neoplasms	Diurnal rhythms	Phase	Hours past midnight
78	MVPA_within_day_SD_M10	0.663189	-0.00237997	0.00546467	-0.0504811	72	0.853173	Viral warts & HPV	infectious diseases	Physical activity	Physical activity variability	Fraction of time
389	MET_peak_time_mean_abs_dev	0.663215	-0.0215846	0.0495645	-0.0184529	582	0.853175	Hearing loss	sense organs	Diurnal rhythms	Phase	Hours
701	acceleration_IV	0.663229	0.00661084	0.0151811	0.0214307	382	0.853175	Other hypertrophic and atrophic conditions of skin	dermatologic	Diurnal rhythms	Variability
764	mesor	0.663284	-0.00216535	0.00497338	-0.0232018	323	0.853202	Sciatica	symptoms	Physical activity	Physical activity	g
385	acceleration_within_day_SD_L5	0.663288	0.0787555	0.180887	0.0607449	52	0.853202	Other disorders of middle ear and mastoid	sense organs	Physical activity	Physical activity variability	Fraction of time
353	main_sleep_duration_mean_abs_dev	0.663448	0.0304727	0.070026	0.0437683	100	0.853384	Nerve root and plexus disorders	neurological	Sleep	Sleep	Hours
225	sedentary_peak_time_mean_abs_dev	0.663517	0.072136	0.165804	0.0534118	66	0.853433	Benign neoplasm of brain and other parts of nervous system	neoplasms	Diurnal rhythms	Phase	Hours
646	sleep_overall_L5	0.663525	-0.00206615	0.00474915	-0.0336747	166	0.853433	Other complications of pregnancy NEC	pregnancy complications	Sleep	Sleep	Fraction of time
644	tasks_light_within_day_SD	0.663573	0.00232741	0.0053505	0.0525736	67	0.853471	Anemia during pregnancy	pregnancy complications	Physical activity	Physical activity variability	Fraction of time
771	acceleration_L5_time_abs_dev	0.663658	0.0278955	0.0641463	0.0392307	124	0.853555	Musculoskeletal symptoms referable to limbs	symptoms	Diurnal rhythms	Phase	Hours
613	self_report_sleep_duration_abs_dev	0.663712	0.0241734	0.0555967	0.0373667	132	0.853596	Other nonmalignant breast conditions	genitourinary	Sleep	Self-report	Hours
441	sleep_peak_time_mean	0.663728	0.0529552	0.121799	0.0569685	57	0.853596	Vascular insufficiency of intestine	circulatory system	Diurnal rhythms	Phase	Hours past midnight
740	MVPA_hourly_SD	0.663829	-0.000430347	0.000990128	-0.00823077	3279	0.853678	Osteoarthrosis	musculoskeletal	Physical activity	Physical activity variability	Fraction of time
636	MET_within_day_SD_L5	0.66383	-0.00148827	0.00342416	-0.0314377	194	0.853678	Early or threatened labor; hemorrhage in early pregnancy	pregnancy complications	Physical activity	Physical activity variability
540	acceleration_RA	0.663867	0.00140836	0.00324069	0.0200095	444	0.853702	Appendiceal conditions	digestive	Diurnal rhythms	Amplitude
773	sleep_hourly_SD	0.663923	-0.000864761	0.0019902	-0.0462422	79	0.853749	Pain in limb	symptoms	Sleep	Sleep variability	Fraction of time
507	temp_L1_time_abs_dev	0.663987	-0.0396096	0.091178	-0.0177479	600	0.853806	Pleurisy; pleural effusion	respiratory	Diurnal rhythms	Phase	Hours
961	sedentary_hourly_SD_L5	0.664099	-0.00342822	0.0078943	-0.0400717	116	0.853926	Poisoning by other anti-infectives	injuries & poisonings	Physical activity	Physical activity variability	Fraction of time
619	sedentary_overall_M10	0.664121	0.00205189	0.00472529	0.0166648	670	0.85393	Noninflammatory female genital disorders	genitourinary	Physical activity	Physical activity	Fraction of time
202	MET_within_day_SD_L5	0.664147	0.00147097	0.00338777	0.0310723	191	0.853939	Cancer of other lymphoid, histiocytic tissue	neoplasms	Physical activity	Physical activity variability
525	sedentary_RA	0.664195	0.00504224	0.0116145	0.0310466	197	0.853951	Other diseases of the teeth and supporting structures	digestive	Diurnal rhythms	Amplitude
939	MVPA_IV	0.664214	-0.00404285	0.009313	-0.0145111	893	0.853951	Atopic/contact dermatitis due to other or unspecified	dermatologic	Diurnal rhythms	Variability
635	acceleration_peak_value_mean	0.664238	0.963535	2.21974	0.033172	158	0.853951	Hemorrhage during pregnancy; childbirth and postpartum	pregnancy complications	Physical activity	Physical activity	g
218	acceleration_overall_L5	0.664241	0.0248806	0.0573194	0.0136234	1096	0.853951	Benign neoplasm of uterus	neoplasms	Physical activity	Physical activity	g
348	acceleration_IV	0.664252	-0.0122229	0.0281598	-0.0396237	113	0.853951	Other conditions of brain	neurological	Diurnal rhythms	Variability
636	main_sleep_duration_mean	0.664271	-0.0338568	0.0780059	-0.0316309	195	0.853951	Early or threatened labor; hemorrhage in early pregnancy	pregnancy complications	Sleep	Sleep	Hours
705	self_report_nap_during_day	0.66431	-0.0172808	0.0398194	-0.0687005	37	0.853977	Disorders of sweat glands	dermatologic	Sleep	Self-report
174	phase_abs_dev	0.664352	-0.00884523	0.0203846	-0.0139227	1044	0.854007	Breast cancer	neoplasms	Diurnal rhythms	Phase	Hours
557	acceleration_M10_time	0.664434	0.0444991	0.102579	0.0309615	194	0.854062	Intestinal malabsorption (non-celiac)	digestive	Diurnal rhythms	Phase	Hours past midnight
522	inactivity_peak_time_mean	0.664441	0.03604	0.0830808	0.0370432	139	0.854062	Diseases of pulp and periapical tissues	digestive	Diurnal rhythms	Phase	Hours past midnight
745	acceleration_peak_time_mean_abs_dev	0.664452	0.0463082	0.106755	0.0400731	116	0.854062	Pain in joint	musculoskeletal	Diurnal rhythms	Phase	Hours
483	self_report_IPAQ_activity_group	0.664539	-0.0194508	0.044852	-0.0420383	101	0.854129	Acute bronchitis and bronchiolitis	respiratory	Physical activity	Self-report physical activity
650	main_sleep_duration_mean	0.664543	-0.0362882	0.08368	-0.0339024	167	0.854129	Normal delivery	pregnancy complications	Sleep	Sleep	Hours
788	temp_L1_time	0.664596	-0.0586955	0.135374	-0.0169152	688	0.854152	Syncope and collapse	symptoms	Diurnal rhythms	Phase	Hours past midnight
389	moderate_hourly_SD_M10	0.664599	0.00108289	0.00249756	0.0180029	582	0.854152	Hearing loss	sense organs	Physical activity	Physical activity variability	Fraction of time
915	self_report_sleep_duration_abs_dev	0.664659	0.0151461	0.0349395	0.0234125	342	0.854205	Superficial injury without mention of infection	injuries & poisonings	Sleep	Self-report	Hours
200	tasks_light_overall_M10	0.664694	0.00315871	0.00728743	0.0479238	79	0.85422	Myeloproliferative disease	neoplasms	Physical activity	Physical activity	Fraction of time
331	acceleration_between_day_SD_M10	0.664726	-0.485913	1.12116	-0.0472593	80	0.85422	Other cerebral degenerations	neurological	Physical activity	Physical activity variability	Fraction of time
750	self_report_sleeplessness	0.664728	0.0363034	0.0837634	0.072625	33	0.85422	Digestive congenital anomalies	congenital anomalies	Sleep	Self-report
216	self_report_sleep_duration_abs_dev	0.664812	0.010935	0.0252375	0.0169031	657	0.854265	Benign neoplasm of skin	neoplasms	Sleep	Self-report	Hours
597	temp_L1_time_abs_dev	0.664819	-0.0576138	0.132973	-0.025815	278	0.854265	Other disorders of urethra and urinary tract	genitourinary	Diurnal rhythms	Phase	Hours
681	tasks_light_peak_value_mean	0.664834	-0.00215483	0.00497358	-0.0195239	501	0.854265	Superficial cellulitis and abscess	dermatologic	Physical activity	Physical activity	Fraction of time
375	tasks_light_hourly_SD	0.664839	0.00133456	0.00308038	0.027783	241	0.854265	Disorders of lacrimal system	sense organs	Physical activity	Physical activity variability	Fraction of time
214	sedentary_hourly_SD	0.664869	-0.000627529	0.00144857	-0.0196948	480	0.854278	Lipoma	neoplasms	Physical activity	Physical activity variability	Fraction of time
562	MET_overall_L5	0.66498	-0.000385641	0.000890515	-0.0088436	2688	0.854359	Diverticulosis and diverticulitis	digestive	Physical activity	Physical activity	MET
306	temp_phase	0.664989	-0.0480103	0.110868	-0.00932321	2865	0.854359	Other mental disorder	mental disorders	Diurnal rhythms	Phase	Hours past midnight
229	tasks_light_within_day_SD	0.664989	0.00151201	0.00349161	0.0341545	156	0.854359	Benign neoplasm of unspecified sites	neoplasms	Physical activity	Physical activity variability	Fraction of time
742	MET_hourly_SD	0.66503	-0.00877441	0.020265	-0.0565758	54	0.854374	Derangement of joint, non-traumatic	musculoskeletal	Physical activity	Physical activity variability
270	sedentary_peak_value_mean	0.665039	0.00442376	0.0102172	0.0550422	61	0.854374	Disorders of protein plasma/amino-acid transport and metabolism	endocrine/metabolic	Physical activity	Physical activity	Hours
701	main_sleep_duration_mean	0.665128	0.0235375	0.0543782	0.0219901	381	0.854464	Other hypertrophic and atrophic conditions of skin	dermatologic	Sleep	Sleep	Hours
597	acceleration_M10_time	0.665162	-0.0374352	0.0864948	-0.0260466	277	0.854483	Other disorders of urethra and urinary tract	genitourinary	Diurnal rhythms	Phase	Hours past midnight
1010	self_report_sleep_duration_abs_dev	0.665192	0.00988566	0.0228432	0.0152811	815	0.854496	Other tests		Sleep	Self-report	Hours
227	main_sleep_offset_mean	0.66525	-0.0477196	0.110288	-0.0469551	86	0.854547	Benign neoplasm of other endocrine glands and related structures	neoplasms	Diurnal rhythms	Phase	Hours past midnight
529	walking_overall_M10	0.6653	-0.00373027	0.00862265	-0.0456351	88	0.854586	Diseases and other conditions of the tongue	digestive	Physical activity	Physical activity	Fraction of time
604	walking_overall	0.665341	-0.00133321	0.00308217	-0.0300826	210	0.854615	Disorders of penis	genitourinary	Physical activity	Physical activity	Hours
603	MVPA_overall_M10	0.665413	-0.00348459	0.00805764	-0.032962	168	0.854658	Other disorders of testis	genitourinary	Physical activity	Physical activity	Fraction of time
751	acceleration_between_day_SD_M10	0.665413	0.404912	0.936306	0.0393813	114	0.854658	Genitourinary congenital anomalies	congenital anomalies	Physical activity	Physical activity variability	Fraction of time
338	temp_phase_abs_dev	0.665515	-0.25939	0.599999	-0.0597038	52	0.854691	Pain	neurological	Diurnal rhythms	Phase	Hours
362	other_sleep_mean	0.66552	0.0139131	0.0321832	0.0189919	494	0.854691	Other retinal disorders	sense organs	Sleep	Sleep	Hours
451	self_report_sleep_duration	0.665523	0.0257257	0.0595081	0.0257168	285	0.854691	Phlebitis and thrombophlebitis	circulatory system	Sleep	Self-report	Hours
751	self_report_chronotype	0.665523	-0.0351412	0.0812859	-0.0800836	29	0.854691	Genitourinary congenital anomalies	congenital anomalies	Diurnal rhythms	Self-report
244	sedentary_overall_L5	0.665534	0.000589601	0.0013639	0.0108611	1675	0.854691	Hypothyroidism	endocrine/metabolic	Physical activity	Physical activity	Fraction of time
472	tasks_light_overall_M10	0.665561	0.00296572	0.00686105	0.0449957	93	0.854701	Chronic pharyngitis and nasopharyngitis	respiratory	Physical activity	Physical activity	Fraction of time
619	moderate_peak_value_mean	0.665591	0.00195221	0.00451679	0.0165998	670	0.854702	Noninflammatory female genital disorders	genitourinary	Physical activity	Physical activity	Hours
859	MET_peak_time_mean_abs_dev	0.66561	-0.0327852	0.0758591	-0.0280284	245	0.854702	Complication due to other implant and internal device	injuries & poisonings	Diurnal rhythms	Phase	Hours
714	moderate_within_day_SD_M10	0.665621	0.00110329	0.0025529	0.0208707	422	0.854702	Rheumatoid arthritis and other inflammatory polyarthropathies	musculoskeletal	Physical activity	Physical activity variability	Fraction of time
334	acceleration_during_main_sleep_mean	0.665638	-0.017056	0.039468	-0.0389954	123	0.854702	Degenerative disease of the spinal cord	neurological	Sleep	Sleep	g
368	main_sleep_offset_mean	0.665746	-0.0247084	0.0571955	-0.0243126	321	0.854816	Visual disturbances	sense organs	Diurnal rhythms	Phase	Hours past midnight
597	MVPA_overall	0.665782	0.00148173	0.00343032	0.0256076	278	0.854817	Other disorders of urethra and urinary tract	genitourinary	Physical activity	Physical activity	Fraction of time
736	num_wakings_mean	0.665785	0.052503	0.12155	0.0581301	51	0.854817	Other acquired deformities of limbs	musculoskeletal	Sleep	Sleep
430	self_report_daytime_dozing	0.665872	-0.00707396	0.0163815	-0.0427327	102	0.854873	Intracranial hemorrhage	circulatory system	Sleep	Self-report
705	tasks_light_within_day_SD	0.665878	-0.00242806	0.0056229	-0.0548472	60	0.854873	Disorders of sweat glands	dermatologic	Physical activity	Physical activity variability	Fraction of time
594	sedentary_hourly_SD_M10	0.665889	-0.000627951	0.00145426	-0.0185392	554	0.854873	Urinary calculus	genitourinary	Physical activity	Physical activity variability	Fraction of time
530	temp_L1_time_abs_dev	0.66592	0.0178977	0.041453	0.00801944	3382	0.854873	Diseases of esophagus	digestive	Diurnal rhythms	Phase	Hours
385	WASO_mean	0.665924	0.0111044	0.0257192	0.0586114	52	0.854873	Other disorders of middle ear and mastoid	sense organs	Sleep	Sleep	Hours
965	acceleration_peak_time_mean_abs_dev	0.665947	0.0198998	0.0460939	0.0172204	654	0.854878	Poisoning by analgesics, antipyretics, and antirheumatics	injuries & poisonings	Diurnal rhythms	Phase	Hours
644	temp_within_day_SD	0.666016	-0.03177	0.0736053	-0.0507945	67	0.854942	Anemia during pregnancy	pregnancy complications	Diurnal rhythms	Variability	Celsius
81	MVPA_between_day_SD	0.666087	-0.00124734	0.00289051	-0.0455544	87	0.855009	Infection/inflammation of internal prosthetic device; implant; and graft	infectious diseases	Physical activity	Physical activity variability	Fraction of time
270	MET_overall	0.666123	-0.008979	0.0208098	-0.0541506	61	0.85503	Disorders of protein plasma/amino-acid transport and metabolism	endocrine/metabolic	Physical activity	Physical activity	MET
621	main_sleep_duration_mean_abs_dev	0.666174	0.0368832	0.0854946	0.0529759	67	0.855071	Endometrial hyperplasia	genitourinary	Sleep	Sleep	Hours
773	tasks_light_within_day_SD	0.666207	-0.00211434	0.00490152	-0.0477605	79	0.855074	Pain in limb	symptoms	Physical activity	Physical activity variability	Fraction of time
599	tasks_light_within_day_SD	0.666223	0.000468179	0.0010854	0.0105756	1817	0.855074	Other symptoms/disorders or the urinary system	genitourinary	Physical activity	Physical activity variability	Fraction of time
81	main_sleep_duration_mean	0.666235	-0.048818	0.113181	-0.0456084	87	0.855074	Infection/inflammation of internal prosthetic device; implant; and graft	infectious diseases	Sleep	Sleep	Hours
773	walking_within_day_SD	0.666266	-0.00214783	0.00498009	-0.0478792	79	0.855074	Pain in limb	symptoms	Physical activity	Physical activity variability	Fraction of time
215	MVPA_hourly_SD	0.666272	0.00220391	0.0051102	0.0421517	101	0.855074	Other benign neoplasm of connective and other soft tissue	neoplasms	Physical activity	Physical activity variability	Fraction of time
961	sedentary_peak_time_mean_abs_dev	0.6664	0.0550194	0.127626	0.040738	116	0.855189	Poisoning by other anti-infectives	injuries & poisonings	Diurnal rhythms	Phase	Hours
697	acceleration_L5_time	0.66641	0.0604767	0.140289	0.0520833	70	0.855189	Sarcoidosis	dermatologic	Diurnal rhythms	Phase	Hours past midnight
229	sleep_within_day_SD_L5	0.66644	0.00209394	0.00485783	0.033371	156	0.855189	Benign neoplasm of unspecified sites	neoplasms	Sleep	Sleep
703	temp_cosinor_rsquared	0.666446	0.00804353	0.0186609	0.0542336	60	0.855189	Diseases of nail, NOS	dermatologic	Diurnal rhythms	Amplitude
10	self_report_daytime_dozing	0.666464	0.00744876	0.017282	0.0449969	91	0.855189	Tuberculosis	infectious diseases	Sleep	Self-report
720	moderate_between_day_SD	0.666476	0.00091925	0.00213286	0.0455677	87	0.855189	Spinal stenosis	musculoskeletal	Physical activity	Physical activity variability	Fraction of time
175	MET_overall_L5	0.666523	0.0012607	0.00292554	0.0289107	221	0.855225	Acquired absence of breast	neoplasms	Physical activity	Physical activity	MET
745	self_report_chronotype	0.666578	-0.0309058	0.0717297	-0.0704315	36	0.855239	Pain in joint	musculoskeletal	Diurnal rhythms	Self-report
470	acceleration_hourly_SD_M10	0.666591	0.477883	1.1092	0.0231791	314	0.855239	Septal Deviations/Turbinate Hypertrophy	respiratory	Physical activity	Physical activity variability	Fraction of time
604	sedentary_overall	0.666591	-0.00224134	0.0052023	-0.0289616	210	0.855239	Disorders of penis	genitourinary	Physical activity	Physical activity	Fraction of time
790	tasks_light_overall	0.666637	0.000658101	0.00152772	0.0173645	632	0.85526	Nonspecific findings on examination of blood	symptoms	Physical activity	Physical activity	Hours
402	main_sleep_onset_mean_abs_dev	0.666645	0.0310949	0.0721859	0.0412057	111	0.85526	Elevated blood pressure reading without diagnosis of hypertension	circulatory system	Diurnal rhythms	Phase	Hours
615	acceleration_overall_L5	0.666683	-0.0393175	0.0912852	-0.0215283	411	0.855278	Endometriosis	genitourinary	Physical activity	Physical activity	g
253	self_report_sleep_duration	0.666777	0.0525844	0.122124	0.0525662	67	0.855278	Disorders of the pituitary gland and its hypothalamic control	endocrine/metabolic	Sleep	Self-report	Hours
706	MET_overall_L5	0.66683	0.00075978	0.00176485	0.0174235	607	0.855278	Diseases of sebaceous glands	dermatologic	Physical activity	Physical activity	MET
717	acceleration_peak_value_SD	0.666836	-0.745131	1.73085	-0.0299151	192	0.855278	Polymyalgia Rheumatica	musculoskeletal	Physical activity	Physical activity variability	Fraction of time
452	walking_within_day_SD	0.666857	-0.000939528	0.00218256	-0.0209439	428	0.855278	Other venous embolism and thrombosis	circulatory system	Physical activity	Physical activity variability	Fraction of time
540	MET_within_day_SD_M10	0.666867	0.00274712	0.00638186	0.0203782	444	0.855278	Appendiceal conditions	digestive	Physical activity	Physical activity variability
697	acceleration_within_day_SD_M10	0.666872	-0.682698	1.58601	-0.0493103	70	0.855278	Sarcoidosis	dermatologic	Physical activity	Physical activity variability	Fraction of time
353	sleep_within_day_SD_L5	0.66688	0.00265124	0.00615938	0.0422526	100	0.855278	Nerve root and plexus disorders	neurological	Sleep	Sleep
216	amplitude	0.666911	0.00155513	0.00361325	0.016124	661	0.855278	Benign neoplasm of skin	neoplasms	Diurnal rhythms	Amplitude	g
571	sleep_peak_time_mean	0.666913	0.0243291	0.0565275	0.0261729	278	0.855278	Chronic liver disease and cirrhosis	digestive	Diurnal rhythms	Phase	Hours past midnight
722	MET_within_day_SD_M10	0.666916	-0.00168046	0.00390451	-0.0124657	1229	0.855278	Intervertebral disc disorders	musculoskeletal	Physical activity	Physical activity variability
636	self_report_snoring	0.666918	-0.0148387	0.0344777	-0.0309527	187	0.855278	Early or threatened labor; hemorrhage in early pregnancy	pregnancy complications	Sleep	Self-report
215	temp_within_day_SD	0.66692	0.0259286	0.0602453	0.0414551	101	0.855278	Other benign neoplasm of connective and other soft tissue	neoplasms	Diurnal rhythms	Variability	Celsius
596	moderate_between_day_SD_M10	0.666934	-0.000601911	0.00139861	-0.0152184	827	0.855278	Other disorders of bladder	genitourinary	Physical activity	Physical activity variability	Fraction of time
506	acceleration_L5_time_abs_dev	0.666959	0.0240731	0.055941	0.0338551	163	0.855278	Empyema and pneumothorax	respiratory	Diurnal rhythms	Phase	Hours
158	total_sleep_mean_abs_dev	0.666965	-0.0356715	0.082895	-0.0439262	96	0.855278	Neoplasm of unspecified nature of digestive system	neoplasms	Sleep	Sleep	Hours
1009	MET_overall_M10	0.66701	-0.0054789	0.0127339	-0.0188412	502	0.85531	Injury, NOS		Physical activity	Physical activity	MET
339	MET_within_day_SD	0.667041	-0.00227766	0.00529421	-0.0155114	733	0.855326	Other headache syndromes	neurological	Physical activity	Physical activity variability
650	sleep_peak_quality_SD	0.6671	-0.0014196	0.00330035	-0.0335556	166	0.855377	Normal delivery	pregnancy complications	Sleep	Sleep variability	Hours
577	main_sleep_onset_mean_abs_dev	0.667188	0.0240668	0.0559672	0.0318923	182	0.855465	Diseases of pancreas	digestive	Diurnal rhythms	Phase	Hours
800	self_report_sleep_duration_abs_dev	0.667295	-0.0213413	0.0496461	-0.0329889	165	0.855567	Fracture of lower limb	injuries & poisonings	Sleep	Self-report	Hours
559	other_sleep_mean	0.667319	0.0269495	0.0626972	0.036787	127	0.855567	Ileostomy status	digestive	Sleep	Sleep	Hours
851	MVPA_between_day_SD	0.667325	-0.000544279	0.00126627	-0.0198777	469	0.855567	Complications of transplants and reattached limbs	injuries & poisonings	Physical activity	Physical activity variability	Fraction of time
216	tasks_light_overall_M10	0.667344	-0.00110317	0.0025667	-0.0167372	661	0.855567	Benign neoplasm of skin	neoplasms	Physical activity	Physical activity	Fraction of time
526	mesor	0.667471	-0.00439778	0.0102363	-0.0471223	76	0.855689	Diseases of the jaws	digestive	Physical activity	Physical activity	g
695	sedentary_IV	0.667486	0.00710175	0.0165308	0.0250177	298	0.855689	Erythematous conditions	dermatologic	Diurnal rhythms	Variability
389	MET_overall_M10	0.667496	-0.00511886	0.0119156	-0.017603	582	0.855689	Hearing loss	sense organs	Physical activity	Physical activity	MET
1100	moderate_peak_value_mean	0.667532	-0.00290183	0.00675563	-0.0246745	293	0.85571	Family history		Physical activity	Physical activity	Hours
686	self_report_sleep_duration_abs_dev	0.667554	0.0152256	0.0354486	0.0235354	326	0.855714	Other local infections of skin and subcutaneous tissue	dermatologic	Sleep	Self-report	Hours
621	MET_overall	0.667585	0.00852092	0.0198406	0.051388	67	0.85573	Endometrial hyperplasia	genitourinary	Physical activity	Physical activity	MET
1019	main_sleep_duration_mean	0.667645	0.0147458	0.0343415	0.0137763	999	0.855782	Other ill-defined and unknown causes of morbidity and mortality		Sleep	Sleep	Hours
608	self_report_getting_up_in_morning	0.667717	-0.0135787	0.03163	-0.0454947	82	0.855831	Other disorders of male genital organs	genitourinary	Sleep	Self-report
792	sleep_peak_time_mean	0.667722	-0.0553131	0.12885	-0.0595051	52	0.855831	Abnormal Papanicolaou smear of cervix and cervical HPV	genitourinary	Diurnal rhythms	Phase	Hours past midnight
522	acceleration_M10_time	0.667768	-0.0525621	0.12246	-0.0365716	139	0.855866	Diseases of pulp and periapical tissues	digestive	Diurnal rhythms	Phase	Hours past midnight
371	MVPA_within_day_SD	0.667795	0.00140782	0.00328023	0.0271984	244	0.855869	Inflammation of the eye	sense organs	Physical activity	Physical activity variability	Fraction of time
652	sleep_within_day_SD_M10	0.667818	-0.00251391	0.0058579	-0.0373016	128	0.855869	Malposition and malpresentation of fetus or obstruction	pregnancy complications	Sleep	Sleep variability
476	MET_overall	0.66784	0.0016826	0.00392106	0.0101475	1804	0.855869	Allergic rhinitis	respiratory	Physical activity	Physical activity	MET
592	sedentary_overall_M10	0.667847	-0.0033855	0.00788959	-0.0274959	232	0.855869	Cystitis and urethritis	genitourinary	Physical activity	Physical activity	Fraction of time
623	mesor	0.667882	-0.00383023	0.008927	-0.041041	102	0.855889	Hypertrophy of female genital organs	genitourinary	Physical activity	Physical activity	g
949	acceleration_M10_time_abs_dev	0.667917	-0.0257277	0.0599695	-0.0276554	227	0.855889	Allergies, other	injuries & poisonings	Diurnal rhythms	Phase	Hours
612	amplitude	0.66792	-0.00477415	0.0111283	-0.0494997	67	0.855889	Breast conditions, congenital or relating to hormones	genitourinary	Diurnal rhythms	Amplitude	g
362	sedentary_within_day_SD	0.667992	0.000677062	0.00157856	0.0194735	494	0.855955	Other retinal disorders	sense organs	Physical activity	Physical activity variability	Fraction of time
277	acceleration_within_day_SD_M10	0.66801	-0.424119	0.988883	-0.0306335	180	0.855955	Other disorders of metabolism	endocrine/metabolic	Physical activity	Physical activity variability	Fraction of time
339	temp_phase	0.668045	0.0824317	0.192221	0.0160076	733	0.855975	Other headache syndromes	neurological	Diurnal rhythms	Phase	Hours past midnight
151	MVPA_within_day_SD_M10	0.668141	-0.00278417	0.00649434	-0.0590545	51	0.856066	Cancer of stomach	neoplasms	Physical activity	Physical activity variability	Fraction of time
508	acceleration_L5_time_abs_dev	0.668165	-0.021131	0.049294	-0.0297175	210	0.856066	Pulmonary collapse; interstitial and compensatory emphysema	respiratory	Diurnal rhythms	Phase	Hours
459	acceleration_peak_time_mean	0.668173	0.0230577	0.0537898	0.0121601	1309	0.856066	Other disorders of circulatory system	circulatory system	Diurnal rhythms	Phase	Hours past midnight
281	temp_phase	0.668216	-0.198339	0.462758	-0.0385159	125	0.856097	Other deficiency anemia	hematopoietic	Diurnal rhythms	Phase	Hours past midnight
750	sedentary_hourly_SD_M10	0.668239	-0.0018372	0.0042868	-0.0542402	62	0.856102	Digestive congenital anomalies	congenital anomalies	Physical activity	Physical activity variability	Fraction of time
443	acceleration_overall_L5	0.668271	0.0436775	0.101925	0.0239156	328	0.856106	Peripheral vascular disease	circulatory system	Physical activity	Physical activity	g
1005	MVPA_overall	0.668281	-0.00305001	0.00711763	-0.052711	66	0.856106	Other symptoms		Physical activity	Physical activity	Fraction of time
611	tasks_light_within_day_SD	0.668414	0.00164658	0.00384419	0.0371944	131	0.856253	Abnormal findings on mammogram or breast exam	genitourinary	Physical activity	Physical activity variability	Fraction of time
871	temp_L1_time_abs_dev	0.668452	0.0496726	0.115982	0.0222568	371	0.856265	Open wounds of extremities	injuries & poisonings	Diurnal rhythms	Phase	Hours
697	sedentary_hourly_SD	0.668462	-0.00162212	0.00378767	-0.0509097	70	0.856265	Sarcoidosis	dermatologic	Physical activity	Physical activity variability	Fraction of time
803	acceleration_during_main_sleep_mean	0.668523	-0.0211942	0.0494983	-0.0484566	77	0.856311	Fracture of upper limb	injuries & poisonings	Sleep	Sleep	g
803	MVPA_within_day_SD_M10	0.668557	-0.00227743	0.00531943	-0.0483062	77	0.856311	Fracture of upper limb	injuries & poisonings	Physical activity	Physical activity variability	Fraction of time
604	MVPA_IV	0.668571	0.00819155	0.019134	0.0294022	210	0.856311	Disorders of penis	genitourinary	Diurnal rhythms	Variability
78	acceleration_within_day_SD_M10	0.668592	0.664231	1.55163	0.0479765	71	0.856311	Viral warts & HPV	infectious diseases	Physical activity	Physical activity variability	Fraction of time
621	sedentary_RA	0.668594	0.00841537	0.0196582	0.0518161	67	0.856311	Endometrial hyperplasia	genitourinary	Diurnal rhythms	Amplitude
344	walking_within_day_SD_M10	0.668656	-0.00283374	0.00662092	-0.0602768	55	0.856367	Other paralytic syndromes	neurological	Physical activity	Physical activity variability	Fraction of time
751	tasks_light_within_day_SD	0.66871	-0.00176233	0.00411832	-0.0398089	114	0.856408	Genitourinary congenital anomalies	congenital anomalies	Physical activity	Physical activity variability	Fraction of time
830	cosinor_rsquared	0.668742	0.00295192	0.00689894	0.0330041	158	0.856408	Dislocation	injuries & poisonings	Diurnal rhythms	Amplitude
240	temp_amplitude	0.668746	-0.0526783	0.123116	-0.0575701	51	0.856408	Simple and unspecified goiter	endocrine/metabolic	Diurnal rhythms	Amplitude	Celsius
907	acceleration_overall_M10	0.668809	0.650386	1.52035	0.0431323	96	0.856465	Injuries to the nervous system	injuries & poisonings	Physical activity	Physical activity	g
618	phase	0.668846	0.0145348	0.0339806	0.0149294	879	0.856488	Genital prolapse	genitourinary	Diurnal rhythms	Phase	Hours past midnight
622	acceleration_between_day_SD_M10	0.668911	0.151389	0.354004	0.0147239	845	0.856546	Polyp of female genital organs	genitourinary	Physical activity	Physical activity variability	Fraction of time
184	MET_within_day_SD_M10	0.66896	-0.005854	0.013691	-0.0434253	95	0.856584	Cancer of other female genital organs	neoplasms	Physical activity	Physical activity variability
367	MET_peak_time_mean_abs_dev	0.668996	0.0254482	0.0595236	0.0217559	400	0.856606	Disorders of refraction and accommodation; blindness and low vision	sense organs	Diurnal rhythms	Phase	Hours
750	phase	0.669033	-0.052683	0.123241	-0.0541133	62	0.856629	Digestive congenital anomalies	congenital anomalies	Diurnal rhythms	Phase	Hours past midnight
602	main_sleep_onset_mean_abs_dev	0.669079	-0.0300534	0.0703139	-0.0398255	115	0.856663	Other disorders of prostate	genitourinary	Diurnal rhythms	Phase	Hours
728	sleep_hourly_SD	0.669124	-0.000454253	0.00106294	-0.0242907	283	0.856696	Disorders of muscle, ligament, and fascia	musculoskeletal	Sleep	Sleep variability	Fraction of time
159	WASO_mean	0.66916	0.00366698	0.00858162	0.0193551	471	0.856717	Malignant neoplasm of other and ill-defined sites within the digestive organs and peritoneum	neoplasms	Sleep	Sleep	Hours
10	acceleration_overall_M10	0.669251	-0.55494	1.29907	-0.0368025	122	0.856738	Tuberculosis	infectious diseases	Physical activity	Physical activity	g
389	temp_phase_abs_dev	0.669252	0.078065	0.182745	0.0179682	582	0.856738	Hearing loss	sense organs	Diurnal rhythms	Phase	Hours
565	temp_cosinor_rsquared	0.669254	0.00182626	0.00427518	0.0123136	1180	0.856738	Anal and rectal conditions	digestive	Diurnal rhythms	Amplitude
225	main_sleep_offset_mean_abs_dev	0.669262	0.0347667	0.0813889	0.0523291	65	0.856738	Benign neoplasm of brain and other parts of nervous system	neoplasms	Diurnal rhythms	Phase	Hours
742	acceleration_hourly_SD	0.669294	-0.800822	1.87493	-0.0548066	54	0.856738	Derangement of joint, non-traumatic	musculoskeletal	Physical activity	Physical activity variability	Fraction of time
293	main_sleep_duration_mean_abs_dev	0.6693	0.0202447	0.0473989	0.0290778	217	0.856738	Symptoms involving head and neck	mental disorders	Sleep	Sleep	Hours
261	main_sleep_duration_mean	0.669319	0.0301906	0.0706895	0.0282058	232	0.856738	Vitamin deficiency	endocrine/metabolic	Sleep	Sleep	Hours
705	moderate_hourly_SD	0.669334	-0.00268544	0.00628811	-0.0532234	60	0.856738	Disorders of sweat glands	dermatologic	Physical activity	Physical activity variability	Fraction of time
244	acceleration_IV	0.669348	-0.00325299	0.00761738	-0.0105454	1678	0.856738	Hypothyroidism	endocrine/metabolic	Diurnal rhythms	Variability
255	acceleration_M10_time_abs_dev	0.669382	-0.0532018	0.124594	-0.057188	52	0.856756	Disorders of adrenal glands	endocrine/metabolic	Diurnal rhythms	Phase	Hours
598	acceleration_L5_time_abs_dev	0.669418	0.0186317	0.043639	0.0262026	272	0.856756	Abnormal findings on examination of urine	genitourinary	Diurnal rhythms	Phase	Hours
396	acceleration_RA	0.669428	0.00260497	0.0061015	0.0370106	122	0.856756	Abnormal heart sounds	circulatory system	Diurnal rhythms	Amplitude
242	inactivity_peak_time_mean	0.669439	0.0230355	0.053957	0.0236767	329	0.856756	Thyrotoxicosis with or without goiter	endocrine/metabolic	Diurnal rhythms	Phase	Hours past midnight
510	sedentary_IV	0.669464	-0.0108983	0.0255296	-0.0383919	125	0.856765	Other diseases of lung	respiratory	Diurnal rhythms	Variability
210	temp_L1_time	0.669602	-0.179131	0.419808	-0.051623	69	0.856917	Benign neoplasm of lip, oral cavity, and pharynx	neoplasms	Diurnal rhythms	Phase	Hours past midnight
704	acceleration_RA	0.669686	-0.00149078	0.0034947	-0.0211806	381	0.856999	Diseases of hair and hair follicles	dermatologic	Diurnal rhythms	Amplitude
10	moderate_hourly_SD_M10	0.669717	0.00227581	0.0053355	0.0378351	122	0.857015	Tuberculosis	infectious diseases	Physical activity	Physical activity variability	Fraction of time
153	acceleration_within_day_SD_L5	0.669841	-0.0293799	0.068907	-0.0226611	356	0.857149	Colorectal cancer	neoplasms	Physical activity	Physical activity variability	Fraction of time
613	acceleration_peak_value_mean	0.669906	1.01888	2.39015	0.0350773	132	0.857207	Other nonmalignant breast conditions	genitourinary	Physical activity	Physical activity	g
454	sleep_hourly_SD_L5	0.669951	0.00136779	0.00320911	0.0147062	840	0.857219	Varicose veins	circulatory system	Sleep	Sleep	Fraction of time
416	acceleration_within_day_SD_L5	0.66996	0.0337053	0.0790818	0.0259973	268	0.857219	Cardiomegaly	circulatory system	Physical activity	Physical activity variability	Fraction of time
742	acceleration_peak_value_mean	0.66999	-1.59025	3.73151	-0.0547481	54	0.857219	Derangement of joint, non-traumatic	musculoskeletal	Physical activity	Physical activity	g
290	tasks_light_within_day_SD	0.670001	-0.00125483	0.00294456	-0.0283452	230	0.857219	Delirium dementia and amnestic and other cognitive disorders	mental disorders	Physical activity	Physical activity variability	Fraction of time
579	acceleration_M10_time	0.670011	-0.0356222	0.0835933	-0.0247852	295	0.857219	Other symptoms involving abdomen and pelvis	digestive	Diurnal rhythms	Phase	Hours past midnight
608	tasks_light_within_day_SD	0.670182	0.00140002	0.00328718	0.0316249	184	0.857405	Other disorders of male genital organs	genitourinary	Physical activity	Physical activity variability	Fraction of time
689	moderate_hourly_SD	0.670195	0.000867398	0.00203669	0.0171912	590	0.857405	Disorder of skin and subcutaneous tissue NOS	dermatologic	Physical activity	Physical activity variability	Fraction of time
961	acceleration_peak_time_mean_abs_dev	0.670216	0.0461372	0.10834	0.0399251	116	0.857407	Poisoning by other anti-infectives	injuries & poisonings	Diurnal rhythms	Phase	Hours
619	sleep_within_day_SD_M10	0.670274	0.00110772	0.00260164	0.0164364	670	0.857447	Noninflammatory female genital disorders	genitourinary	Sleep	Sleep variability
783	tasks_light_hourly_SD	0.670285	-0.00114357	0.00268594	-0.023807	317	0.857447	Fever of unknown origin	symptoms	Physical activity	Physical activity variability	Fraction of time
603	MVPA_within_day_SD_M10	0.670323	0.00154288	0.00362425	0.0327257	168	0.857472	Other disorders of testis	genitourinary	Physical activity	Physical activity variability	Fraction of time
726	sedentary_within_day_SD	0.67037	-0.000505785	0.00118828	-0.0145472	885	0.857497	Peripheral enthesopathies and allied syndromes	musculoskeletal	Physical activity	Physical activity variability	Fraction of time
381	temp_phase	0.670396	0.188705	0.443375	0.036645	137	0.857497	Otitis media and Eustachian tube disorders	sense organs	Diurnal rhythms	Phase	Hours past midnight
916	acceleration_overall_L5	0.67042	-0.0689901	0.162109	-0.0377755	127	0.857497	Contusion	injuries & poisonings	Physical activity	Physical activity	g
610	MVPA_within_day_SD_M10	0.670458	-0.00112131	0.00263512	-0.0237839	322	0.857497	Benign mammary dysplasias	genitourinary	Physical activity	Physical activity variability	Fraction of time
353	MET_within_day_SD	0.670467	0.00607942	0.0142873	0.0414023	100	0.857497	Nerve root and plexus disorders	neurological	Physical activity	Physical activity variability
598	moderate_hourly_SD	0.670472	-0.00127546	0.00299752	-0.0252786	273	0.857497	Abnormal findings on examination of urine	genitourinary	Physical activity	Physical activity variability	Fraction of time
402	acceleration_IV	0.670512	-0.0121392	0.0285327	-0.0393523	111	0.857497	Elevated blood pressure reading without diagnosis of hypertension	circulatory system	Diurnal rhythms	Variability
565	acceleration_peak_value_mean	0.670523	-0.348274	0.81863	-0.0119902	1177	0.857497	Anal and rectal conditions	digestive	Physical activity	Physical activity	g
471	num_wakings_mean	0.670526	0.0216375	0.0508602	0.0239565	296	0.857497	Nasal polyps	respiratory	Sleep	Sleep
577	acceleration_overall_L5	0.670535	-0.0576184	0.135439	-0.0315489	183	0.857497	Diseases of pancreas	digestive	Physical activity	Physical activity	g
652	acceleration_L5_time_abs_dev	0.67056	-0.0269782	0.0634208	-0.0379407	128	0.857504	Malposition and malpresentation of fetus or obstruction	pregnancy complications	Diurnal rhythms	Phase	Hours
180	acceleration_hourly_SD	0.670616	0.45343	1.06612	0.0310318	169	0.857537	Cervical cancer and dysplasia	neoplasms	Physical activity	Physical activity variability	Fraction of time
208	moderate_peak_value_mean	0.670628	-0.00117045	0.00275212	-0.00995245	1888	0.857537	Benign neoplasm of colon	neoplasms	Physical activity	Physical activity	Hours
441	main_sleep_duration_mean_abs_dev	0.670655	-0.0387861	0.0912069	-0.055709	57	0.857537	Vascular insufficiency of intestine	circulatory system	Sleep	Sleep	Hours
561	sleep_peak_quality_SD	0.670662	0.000489655	0.00115147	0.0115742	1410	0.857537	Symptoms involving digestive system	digestive	Sleep	Sleep variability	Hours
594	sedentary_peak_time_mean_abs_dev	0.670721	-0.0248703	0.0584958	-0.0184147	554	0.857589	Urinary calculus	genitourinary	Diurnal rhythms	Phase	Hours
557	main_sleep_onset_mean	0.67076	-0.0340561	0.0801112	-0.0303637	194	0.857607	Intestinal malabsorption (non-celiac)	digestive	Diurnal rhythms	Phase	Hours past midnight
199	sleep_within_day_SD_M10	0.670775	0.00282278	0.00664043	0.0418846	99	0.857607	Neoplasm of uncertain behavior	neoplasms	Sleep	Sleep variability
556	acceleration_within_day_SD_M10	0.670818	-0.583028	1.37173	-0.0421113	92	0.857638	Ulceration of the lower GI tract	digestive	Physical activity	Physical activity variability	Fraction of time
41	tasks_light_within_day_SD	0.670855	0.000625278	0.00147131	0.0141243	930	0.857662	Bacterial infection NOS	infectious diseases	Physical activity	Physical activity variability	Fraction of time
939	MET_overall_L5	0.670909	0.00062172	0.00146319	0.0142574	891	0.857705	Atopic/contact dermatitis due to other or unspecified	dermatologic	Physical activity	Physical activity	MET
151	MET_within_day_SD	0.671001	-0.00835928	0.0196791	-0.0569286	51	0.857799	Cancer of stomach	neoplasms	Physical activity	Physical activity variability
81	MVPA_hourly_SD_M10	0.671098	-0.00213644	0.00503109	-0.0445617	87	0.857898	Infection/inflammation of internal prosthetic device; implant; and graft	infectious diseases	Physical activity	Physical activity variability	Fraction of time
729	main_sleep_ratio_mean	0.671158	0.00053397	0.00125769	0.0236016	301	0.857926	Other disorders of soft tissues	musculoskeletal	Sleep	Sleep
857	MVPA_overall_M10	0.671158	0.00456956	0.0107629	0.0432251	93	0.857926	Mechanical complication of unspecified genitourinary device, implant, and graft	injuries & poisonings	Physical activity	Physical activity	Fraction of time
536	moderate_overall	0.671177	0.00209104	0.00492544	0.0575401	51	0.857926	Disorders of function of stomach	digestive	Physical activity	Physical activity	Fraction of time
216	moderate_hourly_SD	0.6712	0.00082015	0.001932	0.0162547	661	0.85793	Benign neoplasm of skin	neoplasms	Physical activity	Physical activity variability	Fraction of time
636	sleep_hourly_SD	0.671241	-0.000557823	0.00131422	-0.029829	193	0.857941	Early or threatened labor; hemorrhage in early pregnancy	pregnancy complications	Sleep	Sleep variability	Fraction of time
601	sedentary_overall_M10	0.671246	-0.00407708	0.00960572	-0.0331128	157	0.857941	Inflammatory diseases of prostate	genitourinary	Physical activity	Physical activity	Fraction of time
565	acceleration_between_day_SD_M10	0.671332	0.12636	0.29779	0.0122896	1180	0.85801	Anal and rectal conditions	digestive	Physical activity	Physical activity variability	Fraction of time
182	sedentary_hourly_SD_L5	0.671339	0.00346506	0.00816621	0.0405023	108	0.85801	Malignant neoplasm of uterus	neoplasms	Physical activity	Physical activity variability	Fraction of time
371	walking_hourly_SD	0.671377	0.00125311	0.00295361	0.0271083	244	0.858021	Inflammation of the eye	sense organs	Physical activity	Physical activity variability	Fraction of time
256	sleep_within_day_SD_L5	0.671395	0.00357726	0.00843219	0.0570106	52	0.858021	Ovarian dysfunction	endocrine/metabolic	Sleep	Sleep
697	acceleration_hourly_SD_M10	0.671404	-0.999431	2.35589	-0.0484761	70	0.858021	Sarcoidosis	dermatologic	Physical activity	Physical activity variability	Fraction of time
565	phase_abs_dev	0.671426	0.00803172	0.018934	0.0126422	1176	0.858024	Anal and rectal conditions	digestive	Diurnal rhythms	Phase	Hours
153	sedentary_within_day_SD	0.671454	0.000783916	0.00184817	0.0225468	356	0.858036	Colorectal cancer	neoplasms	Physical activity	Physical activity variability	Fraction of time
455	MET_within_day_SD	0.671475	-0.001612	0.00380073	-0.0109781	1475	0.858037	Hemorrhoids	circulatory system	Physical activity	Physical activity variability
369	self_report_IPAQ_activity_group	0.671519	-0.0380937	0.0898278	-0.0823305	25	0.858048	Infection of the eye	sense organs	Physical activity	Self-report physical activity
225	tasks_light_overall	0.671522	0.00194042	0.00457574	0.0511994	66	0.858048	Benign neoplasm of brain and other parts of nervous system	neoplasms	Physical activity	Physical activity	Hours
939	sleep_hourly_SD	0.671561	-0.000256801	0.000605646	-0.0137322	891	0.858074	Atopic/contact dermatitis due to other or unspecified	dermatologic	Sleep	Sleep variability	Fraction of time
365	moderate_within_day_SD_M10	0.671584	-0.000871859	0.00205637	-0.0164928	661	0.858079	Glaucoma	sense organs	Physical activity	Physical activity variability	Fraction of time
574	sleep_peak_time_mean_abs_dev	0.671606	0.00751945	0.0177367	0.0122115	1299	0.858082	Cholelithiasis and cholecystitis	digestive	Diurnal rhythms	Phase	Hours
567	sleep_IV	0.671646	-0.00929529	0.0219283	-0.0363196	128	0.858109	Peritonitis and retroperitoneal infections	digestive	Diurnal rhythms	Variability
792	main_sleep_duration_mean_abs_dev	0.671753	-0.0408863	0.0964873	-0.0587256	52	0.858221	Abnormal Papanicolaou smear of cervix and cervical HPV	genitourinary	Sleep	Sleep	Hours
338	moderate_overall_M10	0.6718	0.00374713	0.00884416	0.057246	52	0.858257	Pain	neurological	Physical activity	Physical activity	Fraction of time
557	sedentary_within_day_SD	0.671849	0.0010472	0.00247205	0.0301193	195	0.858295	Intestinal malabsorption (non-celiac)	digestive	Physical activity	Physical activity variability	Fraction of time
946	main_sleep_onset_mean	0.671934	-0.065162	0.153866	-0.0580971	52	0.858379	Anaphylactic shock NOS	injuries & poisonings	Diurnal rhythms	Phase	Hours past midnight
782	sedentary_peak_time_mean_abs_dev	0.672027	0.0472138	0.111518	0.0349586	153	0.85841	Symptoms involving skin and other integumentary tissue	symptoms	Diurnal rhythms	Phase	Hours
465	sedentary_within_day_SD_L5	0.67203	-0.00187888	0.00443794	-0.03182	167	0.85841	Acute upper respiratory infections of multiple or unspecified sites	respiratory	Physical activity	Physical activity variability	Fraction of time
663	self_report_getting_up_in_morning	0.672035	0.0344262	0.0813144	0.115343	12	0.85841	Umbilical cord complications during labor and delivery	pregnancy complications	Sleep	Self-report
214	walking_overall_M10	0.672035	0.00158784	0.00375054	0.0194251	480	0.85841	Lipoma	neoplasms	Physical activity	Physical activity	Fraction of time
447	sedentary_hourly_SD_L5	0.67212	0.0039545	0.00934328	0.0462232	80	0.858456	Other disorders of arteries and arterioles	circulatory system	Physical activity	Physical activity variability	Fraction of time
550	temp_L1_time_abs_dev	0.672132	0.0170998	0.0404032	0.00766193	3667	0.858456	Abdominal hernia	digestive	Diurnal rhythms	Phase	Hours
81	temp_RA	0.672182	-0.00142715	0.00337259	-0.0435744	87	0.858456	Infection/inflammation of internal prosthetic device; implant; and graft	infectious diseases	Diurnal rhythms	Amplitude
366	main_sleep_onset_mean	0.672183	0.0107091	0.0253075	0.00954799	2298	0.858456	Cataract	sense organs	Diurnal rhythms	Phase	Hours past midnight
569	sedentary_overall	0.672192	0.00170013	0.00401784	0.0219684	350	0.858456	Other disorders of intestine	digestive	Physical activity	Physical activity	Fraction of time
915	MET_within_day_SD_M10	0.672238	-0.00308046	0.00728098	-0.022851	343	0.858456	Superficial injury without mention of infection	injuries & poisonings	Physical activity	Physical activity variability
851	sedentary_within_day_SD	0.672238	-0.00068262	0.00161344	-0.0196333	469	0.858456	Complications of transplants and reattached limbs	injuries & poisonings	Physical activity	Physical activity variability	Fraction of time
635	tasks_light_overall_M10	0.672241	0.00223511	0.00528297	0.033911	158	0.858456	Hemorrhage during pregnancy; childbirth and postpartum	pregnancy complications	Physical activity	Physical activity	Fraction of time
859	moderate_hourly_SD	0.672243	-0.00134485	0.00317873	-0.0266538	245	0.858456	Complication due to other implant and internal device	injuries & poisonings	Physical activity	Physical activity variability	Fraction of time
698	temp_phase_abs_dev	0.672373	0.207861	0.491514	0.0478433	76	0.858591	Pruritus and related conditions	dermatologic	Diurnal rhythms	Phase	Hours
707	acceleration_peak_time_mean_abs_dev	0.672388	-0.0563238	0.133192	-0.0487401	78	0.858591	Chronic ulcer of skin	dermatologic	Diurnal rhythms	Phase	Hours
476	temp_cosinor_rsquared	0.672494	-0.00147387	0.00348654	-0.00993762	1804	0.858684	Allergic rhinitis	respiratory	Diurnal rhythms	Amplitude
654	sleep_within_day_SD_M10	0.672514	0.00271151	0.00641466	0.0402336	112	0.858684	Other and unspecified complications of birth; puerperium affecting management of mother	pregnancy complications	Sleep	Sleep variability
645	cosinor_rsquared	0.672525	0.00361706	0.00855726	0.0404408	105	0.858684	Late pregnancy and failed induction	pregnancy complications	Diurnal rhythms	Amplitude
425	self_report_nap_during_day	0.672553	-0.0131276	0.0310598	-0.0521893	61	0.858684	Cardiomyopathy	circulatory system	Sleep	Self-report
375	moderate_overall_M10	0.672587	0.0017433	0.00412513	0.0266329	241	0.858684	Disorders of lacrimal system	sense organs	Physical activity	Physical activity	Fraction of time
612	acceleration_M10_time	0.672596	0.0733569	0.173588	0.0510401	67	0.858684	Breast conditions, congenital or relating to hormones	genitourinary	Diurnal rhythms	Phase	Hours past midnight
184	num_wakings_mean	0.672606	0.0379153	0.0897234	0.0419789	95	0.858684	Cancer of other female genital organs	neoplasms	Sleep	Sleep
523	MET_overall_L5	0.672614	-0.00165684	0.00392089	-0.0379951	125	0.858684	Gingival and periodontal diseases	digestive	Physical activity	Physical activity	MET
597	main_sleep_duration_mean_abs_dev	0.672653	-0.0177166	0.0419313	-0.0254466	277	0.858709	Other disorders of urethra and urinary tract	genitourinary	Sleep	Sleep	Hours
443	main_sleep_onset_mean_abs_dev	0.67276	0.0177671	0.0420654	0.0235442	326	0.858822	Peripheral vascular disease	circulatory system	Diurnal rhythms	Phase	Hours
830	num_wakings_mean	0.672806	0.0295846	0.0700551	0.0327554	157	0.858856	Dislocation	injuries & poisonings	Sleep	Sleep
429	sedentary_within_day_SD	0.672906	-0.0019355	0.00458468	-0.0556684	56	0.858959	Ill-defined descriptions and complications of heart disease	circulatory system	Physical activity	Physical activity variability	Fraction of time
362	acceleration_IV	0.67298	0.00572349	0.0135606	0.0185541	494	0.859023	Other retinal disorders	sense organs	Diurnal rhythms	Variability
803	acceleration_M10_time	0.672995	-0.0687708	0.162946	-0.0478492	77	0.859023	Fracture of upper limb	injuries & poisonings	Diurnal rhythms	Phase	Hours past midnight
580	acceleration_overall_L5	0.673076	-0.0834802	0.197851	-0.0457096	88	0.859102	Nephritis; nephrosis; renal sclerosis	genitourinary	Physical activity	Physical activity	g
597	walking_within_day_SD_M10	0.673142	0.00118807	0.00281637	0.0252716	278	0.859132	Other disorders of urethra and urinary tract	genitourinary	Physical activity	Physical activity variability	Fraction of time
1100	walking_overall	0.673145	0.00110107	0.00261016	0.0248446	293	0.859132	Family history		Physical activity	Physical activity	Hours
472	walking_peak_value_mean	0.673165	-0.00521697	0.0123679	-0.0441064	93	0.859132	Chronic pharyngitis and nasopharyngitis	respiratory	Physical activity	Physical activity	Hours
195	sleep_hourly_SD_L5	0.673176	0.00101119	0.00239733	0.0108721	1585	0.859132	Cancer, suspected or other	neoplasms	Sleep	Sleep	Fraction of time
681	acceleration_overall	0.673284	-0.148679	0.352613	-0.0179805	501	0.859245	Superficial cellulitis and abscess	dermatologic	Physical activity	Physical activity	g
528	MVPA_overall	0.673312	-0.00145977	0.00346236	-0.0252281	277	0.859256	Diseases of the oral soft tissues, excluding lesions specific for gingiva and tongue	digestive	Physical activity	Physical activity	Fraction of time
742	sleep_IV	0.673358	-0.0144158	0.0341972	-0.0563272	53	0.85929	Derangement of joint, non-traumatic	musculoskeletal	Diurnal rhythms	Variability
364	self_report_snoring	0.673415	0.0190728	0.045253	0.0397847	105	0.859318	Corneal opacity and other disorders of cornea	sense organs	Sleep	Self-report
586	sedentary_within_day_SD_L5	0.67344	-0.00127572	0.00302708	-0.0216051	368	0.859318	Other disorders of the kidney and ureters	genitourinary	Physical activity	Physical activity variability	Fraction of time
272	main_sleep_duration_mean	0.673449	0.00791642	0.0187849	0.00739596	4335	0.859318	Disorders of lipoid metabolism	endocrine/metabolic	Sleep	Sleep	Hours
613	sedentary_overall_M10	0.673456	-0.00438243	0.0103993	-0.0355927	133	0.859318	Other nonmalignant breast conditions	genitourinary	Physical activity	Physical activity	Fraction of time
455	sleep_peak_time_mean	0.673477	-0.0104897	0.0248934	-0.0112847	1473	0.85932	Hemorrhoids	circulatory system	Diurnal rhythms	Phase	Hours past midnight
339	self_report_IPAQ_activity_group	0.673534	0.0101255	0.0240332	0.0218839	365	0.859368	Other headache syndromes	neurological	Physical activity	Self-report physical activity
210	MET_overall	0.673568	0.00816574	0.019384	0.049246	69	0.859388	Benign neoplasm of lip, oral cavity, and pharynx	neoplasms	Physical activity	Physical activity	MET
563	sedentary_hourly_SD_L5	0.673589	0.00115978	0.00275331	0.0135564	981	0.859389	Constipation	digestive	Physical activity	Physical activity variability	Fraction of time
331	sedentary_overall	0.673622	0.00352983	0.00838066	0.0456109	80	0.859407	Other cerebral degenerations	neurological	Physical activity	Physical activity	Fraction of time
288	self_report_nap_during_day	0.673717	0.00779403	0.0185105	0.0309855	174	0.859504	Diseases of white blood cells	hematopoietic	Sleep	Self-report
792	phase	0.673752	-0.0567839	0.134876	-0.0583256	52	0.859525	Abnormal Papanicolaou smear of cervix and cervical HPV	genitourinary	Diurnal rhythms	Phase	Hours past midnight
736	mesor	0.673785	0.00522459	0.012411	0.0559815	51	0.859542	Other acquired deformities of limbs	musculoskeletal	Physical activity	Physical activity	g
709	self_report_snoring	0.67383	0.0125002	0.0296984	0.0260746	246	0.859574	Diffuse diseases of connective tissue	dermatologic	Sleep	Self-report
338	mesor	0.673861	0.00522328	0.012411	0.0559675	52	0.859589	Pain	neurological	Physical activity	Physical activity	g
579	acceleration_peak_time_mean	0.6739	0.0457674	0.108761	0.0241368	297	0.859604	Other symptoms involving abdomen and pelvis	digestive	Diurnal rhythms	Phase	Hours past midnight
645	temp_amplitude	0.673941	0.0365529	0.0868755	0.0399473	105	0.859604	Late pregnancy and failed induction	pregnancy complications	Diurnal rhythms	Amplitude	Celsius
726	moderate_within_day_SD_M10	0.673953	0.000747596	0.00177688	0.0141421	885	0.859604	Peripheral enthesopathies and allied syndromes	musculoskeletal	Physical activity	Physical activity variability	Fraction of time
597	acceleration_between_day_SD	0.673964	0.118162	0.280859	0.0244124	278	0.859604	Other disorders of urethra and urinary tract	genitourinary	Physical activity	Physical activity variability	g
569	MET_within_day_SD_M10	0.673972	-0.00302541	0.00719124	-0.0224426	350	0.859604	Other disorders of intestine	digestive	Physical activity	Physical activity variability
394	sleep_peak_time_mean	0.673987	0.0166686	0.0396223	0.0179318	566	0.859604	Rheumatic disease of the heart valves	circulatory system	Diurnal rhythms	Phase	Hours past midnight
709	phase	0.674045	-0.0254472	0.060501	-0.0261381	262	0.859652	Diffuse diseases of connective tissue	dermatologic	Diurnal rhythms	Phase	Hours past midnight
598	amplitude	0.674093	0.00235755	0.00560599	0.0244438	273	0.859664	Abnormal findings on examination of urine	genitourinary	Diurnal rhythms	Amplitude	g
476	sedentary_peak_value_mean	0.674105	0.000809582	0.00192516	0.0100732	1804	0.859664	Allergic rhinitis	respiratory	Physical activity	Physical activity	Hours
785	WASO_mean	0.674125	0.00154567	0.00367581	0.00815839	2842	0.859664	Abdominal pain	symptoms	Sleep	Sleep	Hours
735	MVPA_within_day_SD_M10	0.674139	-0.000747139	0.00177687	-0.0158474	715	0.859664	Acquired foot deformities	musculoskeletal	Physical activity	Physical activity variability	Fraction of time
189	self_report_IPAQ_activity_group	0.674157	-0.0155697	0.03703	-0.0336501	152	0.859664	Cancer of urinary organs (incl. kidney and bladder)	neoplasms	Physical activity	Self-report physical activity
663	MET_hourly_SD_M10	0.674169	0.00898556	0.0213719	0.0585704	50	0.859664	Umbilical cord complications during labor and delivery	pregnancy complications	Physical activity	Physical activity variability
598	MVPA_hourly_SD_M10	0.674199	-0.00121334	0.00288618	-0.0253078	273	0.859677	Abnormal findings on examination of urine	genitourinary	Physical activity	Physical activity variability	Fraction of time
474	inactivity_peak_time_mean_abs_dev	0.674244	-0.0145978	0.034729	-0.0220611	365	0.859679	Acute and chronic tonsillitis	respiratory	Diurnal rhythms	Phase	Hours
550	moderate_within_day_SD	0.674251	-0.000341781	0.000813133	-0.00747651	3667	0.859679	Abdominal hernia	digestive	Physical activity	Physical activity variability	Fraction of time
698	main_sleep_duration_mean_abs_dev	0.674275	0.0332075	0.0790104	0.0476964	76	0.859679	Pruritus and related conditions	dermatologic	Sleep	Sleep	Hours
601	MVPA_overall	0.674277	0.00191965	0.00456745	0.0331759	157	0.859679	Inflammatory diseases of prostate	genitourinary	Physical activity	Physical activity	Fraction of time
450	temp_cosinor_rsquared	0.674371	0.00672573	0.0160075	0.0453484	81	0.85973	Noninfectious disorders of lymphatic channels	circulatory system	Diurnal rhythms	Amplitude
275	temp_phase	0.674373	0.135776	0.323153	0.0263665	258	0.85973	Disorders of mineral metabolism	endocrine/metabolic	Diurnal rhythms	Phase	Hours past midnight
646	main_sleep_offset_mean	0.674386	-0.0337766	0.0803937	-0.0332355	166	0.85973	Other complications of pregnancy NEC	pregnancy complications	Diurnal rhythms	Phase	Hours past midnight
384	main_sleep_onset_SD	0.674415	0.0351459	0.0836604	0.0516576	65	0.85973	Other disorders of tympanic membrane	sense organs	Diurnal rhythms	Phase Variability	Hours
628	sedentary_peak_time_mean_abs_dev	0.674425	-0.0245795	0.0585104	-0.0181994	557	0.85973	Ovarian cyst	genitourinary	Diurnal rhythms	Phase	Hours
523	main_sleep_offset_mean	0.674432	0.0387941	0.0923498	0.0381727	125	0.85973	Gingival and periodontal diseases	digestive	Diurnal rhythms	Phase	Hours past midnight
401	sedentary_peak_time_mean_abs_dev	0.67447	-0.00853276	0.0203148	-0.00631792	7694	0.859754	Hypertension	circulatory system	Diurnal rhythms	Phase	Hours
81	main_sleep_onset_SD	0.674562	-0.030162	0.0718314	-0.0443322	87	0.859847	Infection/inflammation of internal prosthetic device; implant; and graft	infectious diseases	Diurnal rhythms	Phase Variability	Hours
371	acceleration_peak_time_mean	0.674637	-0.0505349	0.120379	-0.026651	244	0.8599	Inflammation of the eye	sense organs	Diurnal rhythms	Phase	Hours past midnight
947	acceleration_peak_time_mean_abs_dev	0.674643	0.0527351	0.125623	0.0456346	83	0.8599	Urticaria	dermatologic	Diurnal rhythms	Phase	Hours
281	acceleration_between_day_SD	0.674688	-0.175937	0.419169	-0.0363486	125	0.859934	Other deficiency anemia	hematopoietic	Physical activity	Physical activity variability	g
38	self_report_snoring	0.674719	0.00962019	0.0229224	0.0200671	419	0.859949	Septicemia	infectious diseases	Sleep	Self-report
285	sedentary_peak_time_mean_abs_dev	0.674796	-0.0185621	0.0442397	-0.0137439	998	0.860021	Other anemias	hematopoietic	Diurnal rhythms	Phase	Hours
600	temp_IV	0.674825	-0.00474605	0.0113125	-0.0126676	1242	0.860021	Hyperplasia of prostate	genitourinary	Diurnal rhythms	Variability
1010	acceleration_IV	0.674842	-0.00445187	0.0106119	-0.0144318	815	0.860021	Other tests		Diurnal rhythms	Variability
1000	acceleration_hourly_SD	0.674857	-0.794241	1.89332	-0.0543562	53	0.860021	Burns		Physical activity	Physical activity variability	Fraction of time
949	walking_hourly_SD	0.674872	-0.00127143	0.00303099	-0.0275046	228	0.860021	Allergies, other	injuries & poisonings	Physical activity	Physical activity variability	Fraction of time
577	phase_abs_dev	0.674927	0.0197735	0.0471471	0.0311242	182	0.860067	Diseases of pancreas	digestive	Diurnal rhythms	Phase	Hours
623	sedentary_IV	0.675	0.0119281	0.0284476	0.0420197	102	0.860115	Hypertrophy of female genital organs	genitourinary	Diurnal rhythms	Variability
229	moderate_hourly_SD	0.675005	0.00163721	0.00390468	0.0324482	156	0.860115	Benign neoplasm of unspecified sites	neoplasms	Physical activity	Physical activity variability	Fraction of time
687	main_sleep_duration_mean	0.675022	-0.0222574	0.0530861	-0.0207941	409	0.860115	Symptoms affecting skin	dermatologic	Sleep	Sleep	Hours
644	acceleration_L5_time_abs_dev	0.675069	0.0364497	0.0869492	0.0512608	67	0.860147	Anemia during pregnancy	pregnancy complications	Diurnal rhythms	Phase	Hours
372	MET_within_day_SD_L5	0.675088	-0.00211263	0.0050399	-0.0446264	84	0.860147	Disorders of conjunctiva	sense organs	Physical activity	Physical activity variability
742	main_sleep_duration_mean	0.675105	-0.0606964	0.144806	-0.0567059	54	0.860147	Derangement of joint, non-traumatic	musculoskeletal	Sleep	Sleep	Hours
153	self_report_daytime_dozing	0.675173	-0.00422109	0.0100726	-0.025499	270	0.860203	Colorectal cancer	neoplasms	Sleep	Self-report
556	moderate_overall_M10	0.675188	0.00277624	0.00662518	0.0424134	92	0.860203	Ulceration of the lower GI tract	digestive	Physical activity	Physical activity	Fraction of time
803	MET_peak_value_mean	0.675227	-0.0177535	0.0423722	-0.0461615	77	0.860227	Fracture of upper limb	injuries & poisonings	Physical activity	Physical activity	MET
819	tasks_light_peak_value_mean	0.675245	-0.00542631	0.0129517	-0.0491654	70	0.860227	Skull and face fracture and other intercranial injury	injuries & poisonings	Physical activity	Physical activity	Fraction of time
345	acceleration_L5_time_abs_dev	0.675395	0.0169314	0.0404322	0.0238114	315	0.860358	Epilepsy, recurrent seizures, convulsions	neurological	Diurnal rhythms	Phase	Hours
151	total_sleep_mean	0.675416	-0.0736267	0.175833	-0.0586654	50	0.860358	Cancer of stomach	neoplasms	Sleep	Sleep	Hours
366	sedentary_RA	0.675429	-0.00151192	0.00361087	-0.00930935	2301	0.860358	Cataract	sense organs	Diurnal rhythms	Amplitude
342	phase	0.675441	-0.0416786	0.0995435	-0.0428102	100	0.860358	Hemiplegia	neurological	Diurnal rhythms	Phase	Hours past midnight
217	sedentary_hourly_SD_L5	0.675443	0.00498197	0.0118988	0.0582331	50	0.860358	Vascular hamartomas and non-neoplastic nevi	neoplasms	Physical activity	Physical activity variability	Fraction of time
402	self_report_sleep_duration_abs_dev	0.675483	0.026203	0.0625909	0.0405041	107	0.860384	Elevated blood pressure reading without diagnosis of hypertension	circulatory system	Sleep	Self-report	Hours
635	sleep_peak_time_mean_abs_dev	0.675522	-0.0207872	0.0496605	-0.0337582	158	0.860395	Hemorrhage during pregnancy; childbirth and postpartum	pregnancy complications	Diurnal rhythms	Phase	Hours
452	sleep_peak_quality_SD	0.675537	0.000857436	0.00204851	0.0202675	427	0.860395	Other venous embolism and thrombosis	circulatory system	Sleep	Sleep variability	Hours
618	acceleration_L5_time	0.675578	0.0170948	0.0408469	0.0147223	878	0.860395	Genital prolapse	genitourinary	Diurnal rhythms	Phase	Hours past midnight
715	MET_within_day_SD_M10	0.675578	0.00355046	0.00848359	0.0263375	254	0.860395	Other inflammatory spondylopathies	musculoskeletal	Physical activity	Physical activity variability
729	tasks_light_overall	0.675588	-0.000908833	0.00217167	-0.0239803	301	0.860395	Other disorders of soft tissues	musculoskeletal	Physical activity	Physical activity	Hours
112	sedentary_within_day_SD	0.675609	0.00108393	0.00259023	0.0311756	184	0.860397	Candidiasis	infectious diseases	Physical activity	Physical activity variability	Fraction of time
353	walking_peak_value_mean	0.675652	-0.00496082	0.0118564	-0.0419409	100	0.860411	Nerve root and plexus disorders	neurological	Physical activity	Physical activity	Hours
715	sleep_hourly_SD	0.675658	-0.000473831	0.00113248	-0.0253376	254	0.860411	Other inflammatory spondylopathies	musculoskeletal	Sleep	Sleep variability	Fraction of time
591	acceleration_within_day_SD_L5	0.675727	0.017685	0.0422777	0.0136407	984	0.860455	Urinary tract infection	genitourinary	Physical activity	Physical activity variability	Fraction of time
278	inactivity_peak_time_mean	0.675731	0.0129494	0.0309571	0.0133098	1177	0.860455	Overweight, obesity and other hyperalimentation	endocrine/metabolic	Diurnal rhythms	Phase	Hours past midnight
602	acceleration_within_day_SD	0.675767	0.389132	0.930378	0.0365665	116	0.860476	Other disorders of prostate	genitourinary	Physical activity	Physical activity variability	Fraction of time
597	MET_peak_value_mean	0.675801	0.00938832	0.0224491	0.0244109	278	0.860495	Other disorders of urethra and urinary tract	genitourinary	Physical activity	Physical activity	MET
572	MVPA_IV	0.675862	0.0115111	0.0275306	0.0413173	100	0.860545	Ascites (non malignant)	digestive	Diurnal rhythms	Variability
745	walking_overall_M10	0.675879	-0.00315604	0.00754856	-0.0386101	116	0.860545	Pain in joint	musculoskeletal	Physical activity	Physical activity	Fraction of time
184	main_sleep_offset_mean_abs_dev	0.675906	0.0285083	0.0681916	0.0429093	94	0.860555	Cancer of other female genital organs	neoplasms	Diurnal rhythms	Phase	Hours
374	sedentary_peak_time_mean	0.675941	-0.0381896	0.0913596	-0.0163813	642	0.860573	Other disorders of eyelids	sense organs	Diurnal rhythms	Phase	Hours past midnight
180	sleep_IV	0.675959	0.00805093	0.0192611	0.0314575	169	0.860573	Cervical cancer and dysplasia	neoplasms	Diurnal rhythms	Variability
614	cosinor_rsquared	0.67598	-0.00177198	0.00423959	-0.0198117	433	0.860576	Inflammatory diseases of female pelvic organs	genitourinary	Diurnal rhythms	Amplitude
761	MVPA_overall_M10	0.676015	0.00442548	0.0105895	0.0418623	99	0.860592	Cervicalgia	symptoms	Physical activity	Physical activity	Fraction of time
560	self_report_nap_during_day	0.676031	0.00704717	0.0168636	0.0280164	212	0.860592	Intestinal obstruction without mention of hernia	digestive	Sleep	Self-report
854	sedentary_hourly_SD_M10	0.676095	-0.00116018	0.00277686	-0.0342523	149	0.860608	Complications of cardiac/vascular device, implant, and graft	injuries & poisonings	Physical activity	Physical activity variability	Fraction of time
210	tasks_light_within_day_SD	0.676135	-0.002206	0.0052807	-0.049831	69	0.860608	Benign neoplasm of lip, oral cavity, and pharynx	neoplasms	Physical activity	Physical activity variability	Fraction of time
946	inactivity_peak_time_mean_abs_dev	0.676149	-0.0378927	0.0907113	-0.0572657	52	0.860608	Anaphylactic shock NOS	injuries & poisonings	Diurnal rhythms	Phase	Hours
215	moderate_within_day_SD_M10	0.676152	0.00215625	0.00516188	0.0407893	101	0.860608	Other benign neoplasm of connective and other soft tissue	neoplasms	Physical activity	Physical activity variability	Fraction of time
600	walking_within_day_SD	0.676191	0.000580343	0.00138947	0.012937	1242	0.860608	Hyperplasia of prostate	genitourinary	Physical activity	Physical activity variability	Fraction of time
736	MET_hourly_SD_M10	0.676224	-0.00880405	0.0210812	-0.0573873	51	0.860608	Other acquired deformities of limbs	musculoskeletal	Physical activity	Physical activity variability
443	sedentary_hourly_SD	0.676236	0.000734321	0.00175839	0.0230464	328	0.860608	Peripheral vascular disease	circulatory system	Physical activity	Physical activity variability	Fraction of time
151	moderate_within_day_SD_M10	0.676237	0.00300154	0.00718745	0.0567796	51	0.860608	Cancer of stomach	neoplasms	Physical activity	Physical activity variability	Fraction of time
870	MET_hourly_SD	0.676237	0.00292813	0.00701167	0.01888	456	0.860608	Open wounds of head; neck; and trunk	injuries & poisonings	Physical activity	Physical activity variability
211	num_wakings_mean	0.676264	0.0156036	0.0373674	0.0172759	560	0.860608	Benign neoplasm of other parts of digestive system	neoplasms	Sleep	Sleep
717	acceleration_M10_time_abs_dev	0.676278	0.0274336	0.0657011	0.0294891	192	0.860608	Polymyalgia Rheumatica	musculoskeletal	Diurnal rhythms	Phase	Hours
365	sedentary_overall	0.676282	0.00123799	0.00296492	0.0159968	661	0.860608	Glaucoma	sense organs	Physical activity	Physical activity	Fraction of time
720	other_sleep_mean	0.676294	0.0317553	0.0760551	0.0433471	87	0.860608	Spinal stenosis	musculoskeletal	Sleep	Sleep	Hours
481	total_sleep_mean	0.676363	0.0719891	0.172455	0.0573606	53	0.860654	Influenza	respiratory	Sleep	Sleep	Hours
215	phase	0.676383	-0.0404178	0.0968301	-0.0415151	101	0.860654	Other benign neoplasm of connective and other soft tissue	neoplasms	Diurnal rhythms	Phase	Hours past midnight
562	acceleration_during_main_sleep_mean	0.676388	-0.00375062	0.00898563	-0.0085751	2694	0.860654	Diverticulosis and diverticulitis	digestive	Sleep	Sleep	g
317	tasks_light_hourly_SD	0.676406	-0.000665826	0.00159526	-0.0138612	936	0.860654	Alcohol-related disorders	mental disorders	Physical activity	Physical activity variability	Fraction of time
702	MET_overall_M10	0.676503	0.00488647	0.0117113	0.0168039	588	0.860738	Degenerative skin conditions and other dermatoses	dermatologic	Physical activity	Physical activity	MET
365	MVPA_overall	0.676511	-0.000943613	0.00226159	-0.0163078	661	0.860738	Glaucoma	sense organs	Physical activity	Physical activity	Fraction of time
218	walking_within_day_SD_M10	0.67656	-0.00061218	0.00146747	-0.0130218	1096	0.860775	Benign neoplasm of uterus	neoplasms	Physical activity	Physical activity variability	Fraction of time
611	temp_phase_abs_dev	0.676596	-0.15778	0.378262	-0.0363162	131	0.86079	Abnormal findings on mammogram or breast exam	genitourinary	Diurnal rhythms	Phase	Hours
225	sedentary_hourly_SD	0.676609	-0.00160326	0.00384384	-0.0503178	66	0.86079	Benign neoplasm of brain and other parts of nervous system	neoplasms	Physical activity	Physical activity variability	Fraction of time
153	acceleration_peak_time_mean_abs_dev	0.676647	-0.0256792	0.0615736	-0.0222216	356	0.860813	Colorectal cancer	neoplasms	Diurnal rhythms	Phase	Hours
760	moderate_peak_value_mean	0.676724	0.00184247	0.00441901	0.0156667	701	0.860885	Back pain	symptoms	Physical activity	Physical activity	Hours
281	acceleration_between_day_SD_M10	0.676742	-0.374347	0.897889	-0.0364085	125	0.860885	Other deficiency anemia	hematopoietic	Physical activity	Physical activity variability	Fraction of time
613	moderate_peak_value_mean	0.676766	0.00414404	0.00994046	0.035237	133	0.86089	Other nonmalignant breast conditions	genitourinary	Physical activity	Physical activity	Hours
10	moderate_hourly_SD	0.676875	0.001849	0.00443686	0.0366458	122	0.860983	Tuberculosis	infectious diseases	Physical activity	Physical activity variability	Fraction of time
371	WASO_mean	0.676877	0.00492163	0.01181	0.0259774	244	0.860983	Inflammation of the eye	sense organs	Sleep	Sleep	Hours
217	sleep_peak_time_mean_abs_dev	0.676896	-0.0365614	0.0877387	-0.0593753	49	0.860983	Vascular hamartomas and non-neoplastic nevi	neoplasms	Diurnal rhythms	Phase	Hours
586	MVPA_between_day_SD	0.676941	-0.000597479	0.00143402	-0.0218207	368	0.861003	Other disorders of the kidney and ureters	genitourinary	Physical activity	Physical activity variability	Fraction of time
608	acceleration_within_day_SD_M10	0.67695	-0.411295	0.987187	-0.0297073	184	0.861003	Other disorders of male genital organs	genitourinary	Physical activity	Physical activity variability	Fraction of time
694	acceleration_between_day_SD	0.677044	0.187971	0.451306	0.0388349	105	0.861097	Dyschromia and Vitiligo	dermatologic	Physical activity	Physical activity variability	g
455	moderate_within_day_SD	0.677063	0.000496039	0.00119103	0.0108509	1475	0.861097	Hemorrhoids	circulatory system	Physical activity	Physical activity variability	Fraction of time
429	MET_hourly_SD_M10	0.677101	0.00837373	0.0201085	0.0545824	56	0.861121	Ill-defined descriptions and complications of heart disease	circulatory system	Physical activity	Physical activity variability
569	acceleration_peak_time_mean_abs_dev	0.677132	0.0258517	0.062086	0.0223709	350	0.861136	Other disorders of intestine	digestive	Diurnal rhythms	Phase	Hours
525	sedentary_hourly_SD	0.677183	-0.000953476	0.00229028	-0.0299245	197	0.861177	Other diseases of the teeth and supporting structures	digestive	Physical activity	Physical activity variability	Fraction of time
473	MVPA_overall_M10	0.677246	-0.0035478	0.00852365	-0.0335599	149	0.861195	Diseases of the larynx and vocal cords	respiratory	Physical activity	Physical activity	Fraction of time
508	self_report_chronotype	0.67725	-0.0226485	0.054413	-0.0516139	63	0.861195	Pulmonary collapse; interstitial and compensatory emphysema	respiratory	Diurnal rhythms	Self-report
623	moderate_overall_M10	0.677255	0.00264775	0.00636146	0.0404504	102	0.861195	Hypertrophy of female genital organs	genitourinary	Physical activity	Physical activity	Fraction of time
522	main_sleep_duration_mean_abs_dev	0.677293	0.0246184	0.0591554	0.0353598	139	0.861214	Diseases of pulp and periapical tissues	digestive	Sleep	Sleep	Hours
327	acceleration_L5_time	0.677309	0.022409	0.0538492	0.0192989	495	0.861214	Sleep disorders	neurological	Diurnal rhythms	Phase	Hours past midnight
1100	self_report_sleep_duration	0.677341	-0.0245728	0.0590552	-0.0245644	293	0.861231	Family history		Sleep	Self-report	Hours
470	acceleration_within_day_SD_L5	0.67745	0.0305399	0.0734221	0.0235558	311	0.861336	Septal Deviations/Turbinate Hypertrophy	respiratory	Physical activity	Physical activity variability	Fraction of time
1100	MVPA_overall	0.677463	0.00139775	0.00336053	0.0241563	293	0.861336	Family history		Physical activity	Physical activity	Fraction of time
669	self_report_daytime_dozing	0.677576	-0.00500663	0.0120416	-0.0302443	197	0.861457	Complications of labor and delivery NEC	pregnancy complications	Sleep	Self-report
8	sedentary_overall_M10	0.677611	0.00302381	0.00727348	0.0245584	273	0.861475	Intestinal infection	infectious diseases	Physical activity	Physical activity	Fraction of time
745	MET_within_day_SD_L5	0.677653	-0.00180784	0.0043492	-0.0381883	114	0.861475	Pain in joint	musculoskeletal	Physical activity	Physical activity variability
367	main_sleep_offset_mean_abs_dev	0.677657	-0.0139718	0.033613	-0.0210297	400	0.861475	Disorders of refraction and accommodation; blindness and low vision	sense organs	Diurnal rhythms	Phase	Hours
450	sleep_peak_time_mean	0.677668	-0.0430587	0.103593	-0.0463219	81	0.861475	Noninfectious disorders of lymphatic channels	circulatory system	Diurnal rhythms	Phase	Hours past midnight
694	self_report_chronotype	0.677731	-0.0298049	0.0717193	-0.0679226	36	0.861499	Dyschromia and Vitiligo	dermatologic	Diurnal rhythms	Self-report
353	self_report_sleep_duration	0.677731	-0.0419103	0.100851	-0.0418958	100	0.861499	Nerve root and plexus disorders	neurological	Sleep	Self-report	Hours
452	main_sleep_onset_SD	0.67776	-0.0137886	0.0331836	-0.0202666	424	0.861499	Other venous embolism and thrombosis	circulatory system	Diurnal rhythms	Phase Variability	Hours
79	tasks_light_hourly_SD	0.677773	0.00100014	0.00240701	0.0208209	394	0.861499	Viral infection	infectious diseases	Physical activity	Physical activity variability	Fraction of time
696	sleep_IV	0.677783	0.00533973	0.0128515	0.020864	377	0.861499	Psoriasis and related disorders	dermatologic	Diurnal rhythms	Variability
159	self_report_snoring	0.677844	-0.00925827	0.022287	-0.0193122	444	0.861552	Malignant neoplasm of other and ill-defined sites within the digestive organs and peritoneum	neoplasms	Sleep	Self-report
830	MET_overall_L5	0.677876	0.00143193	0.00344738	0.0328374	157	0.861565	Dislocation	injuries & poisonings	Physical activity	Physical activity	MET
477	sleep_hourly_SD_L5	0.677892	0.0028276	0.00680781	0.0304018	181	0.861565	Epistaxis or throat hemorrhage	respiratory	Sleep	Sleep	Fraction of time
707	acceleration_L5_time_abs_dev	0.67796	0.0342255	0.0824208	0.0481329	78	0.861626	Chronic ulcer of skin	dermatologic	Diurnal rhythms	Phase	Hours
618	sleep_hourly_SD_L5	0.678007	0.00132932	0.00320172	0.0142926	880	0.861648	Genital prolapse	genitourinary	Sleep	Sleep	Fraction of time
471	MET_peak_time_mean	0.678015	0.0455603	0.109737	0.0236403	298	0.861648	Nasal polyps	respiratory	Diurnal rhythms	Phase	Hours past midnight
446	sleep_within_day_SD_M10	0.678051	0.00344678	0.00830292	0.0511435	64	0.861669	Polyarteritis nodosa and allied conditions	circulatory system	Sleep	Sleep variability
151	MET_RA	0.678177	-0.00352595	0.00849714	-0.0551709	51	0.861773	Cancer of stomach	neoplasms	Diurnal rhythms	Amplitude	MET
450	temp_amplitude	0.678198	0.0406852	0.0980537	0.0444633	81	0.861773	Noninfectious disorders of lymphatic channels	circulatory system	Diurnal rhythms	Amplitude	Celsius
947	main_sleep_offset_mean	0.67821	0.0460492	0.110985	0.0453115	83	0.861773	Urticaria	dermatologic	Diurnal rhythms	Phase	Hours past midnight
695	mesor	0.67821	0.00215234	0.00518747	0.0230623	298	0.861773	Erythematous conditions	dermatologic	Physical activity	Physical activity	g
871	inactivity_peak_time_mean_abs_dev	0.678267	0.0144018	0.0347171	0.0217649	370	0.861804	Open wounds of extremities	injuries & poisonings	Diurnal rhythms	Phase	Hours
792	walking_hourly_SD	0.678273	-0.0026444	0.00637471	-0.0572057	52	0.861804	Abnormal Papanicolaou smear of cervix and cervical HPV	genitourinary	Physical activity	Physical activity variability	Fraction of time
613	self_report_chronotype	0.678344	0.0266465	0.0642487	0.0607248	45	0.86185	Other nonmalignant breast conditions	genitourinary	Diurnal rhythms	Self-report
1011	temp_L1_time_abs_dev	0.678355	0.0536686	0.129411	0.0240473	295	0.86185	Complications of surgical and medical procedures		Diurnal rhythms	Phase	Hours
613	acceleration_within_day_SD_L5	0.678384	0.0464857	0.112102	0.0358549	133	0.86185	Other nonmalignant breast conditions	genitourinary	Physical activity	Physical activity variability	Fraction of time
253	temp_RA	0.678387	0.00160461	0.0038696	0.0489928	67	0.86185	Disorders of the pituitary gland and its hypothalamic control	endocrine/metabolic	Diurnal rhythms	Amplitude
695	amplitude	0.678441	-0.00220997	0.00533043	-0.0229136	298	0.861873	Erythematous conditions	dermatologic	Diurnal rhythms	Amplitude	g
597	MET_peak_time_mean	0.678455	0.0473411	0.114191	0.0245644	278	0.861873	Other disorders of urethra and urinary tract	genitourinary	Diurnal rhythms	Phase	Hours past midnight
850	main_sleep_onset_mean	0.678488	0.0229983	0.0554801	0.0205048	417	0.861873	Hemorrhage or hematoma complicating a procedure	injuries & poisonings	Diurnal rhythms	Phase	Hours past midnight
151	main_sleep_duration_mean_abs_dev	0.678488	0.0407852	0.0983887	0.0585804	49	0.861873	Cancer of stomach	neoplasms	Sleep	Sleep	Hours
603	acceleration_within_day_SD_M10	0.678554	-0.423539	1.02195	-0.0305916	168	0.861873	Other disorders of testis	genitourinary	Physical activity	Physical activity variability	Fraction of time
184	tasks_light_within_day_SD	0.678558	0.0018654	0.00450105	0.0421372	95	0.861873	Cancer of other female genital organs	neoplasms	Physical activity	Physical activity variability	Fraction of time
1011	MET_peak_time_mean	0.678561	0.0460567	0.111132	0.0238979	295	0.861873	Complications of surgical and medical procedures		Diurnal rhythms	Phase	Hours past midnight
792	acceleration_peak_value_mean	0.678584	-1.57792	3.8077	-0.0543237	52	0.861873	Abnormal Papanicolaou smear of cervix and cervical HPV	genitourinary	Physical activity	Physical activity	g
447	temp_amplitude	0.678601	-0.0404523	0.0976219	-0.0442088	80	0.861873	Other disorders of arteries and arterioles	circulatory system	Diurnal rhythms	Amplitude	Celsius
781	moderate_within_day_SD_M10	0.678618	-0.00180158	0.00434791	-0.0340802	144	0.861873	Symptoms involving nervous and musculoskeletal systems	symptoms	Physical activity	Physical activity variability	Fraction of time
1009	inactivity_peak_value_mean	0.678622	-0.0262916	0.0634528	-0.0184101	503	0.861873	Injury, NOS		Sleep	Sleep
260	sleep_peak_time_mean_abs_dev	0.678635	0.0291022	0.0702391	0.0472618	77	0.861873	Protein-calorie malnutrition	endocrine/metabolic	Diurnal rhythms	Phase	Hours
652	acceleration_within_day_SD_L5	0.678655	0.0475199	0.114698	0.0366526	128	0.861873	Malposition and malpresentation of fetus or obstruction	pregnancy complications	Physical activity	Physical activity variability	Fraction of time
610	sleep_peak_time_mean_abs_dev	0.678696	0.0143364	0.0346081	0.0232821	321	0.86188	Benign mammary dysplasias	genitourinary	Diurnal rhythms	Phase	Hours
366	self_report_sleeplessness	0.678699	0.00623272	0.0150458	0.0124686	1186	0.86188	Cataract	sense organs	Sleep	Self-report
352	acceleration_within_day_SD	0.678796	-0.386864	0.934202	-0.0363533	116	0.861949	Disorders of other cranial nerves	neurological	Physical activity	Physical activity variability	Fraction of time
352	self_report_daytime_dozing	0.678821	0.00718793	0.0173589	0.0434212	89	0.861949	Disorders of other cranial nerves	neurological	Sleep	Self-report
1002	main_sleep_duration_mean	0.678826	-0.0206247	0.0498097	-0.0192688	467	0.861949	Symptoms concerning nutrition, metabolism, and development		Sleep	Sleep	Hours
289	MET_overall_L5	0.67883	0.000978948	0.00236424	0.0224495	339	0.861949	Other diseases of blood and blood-forming organs	hematopoietic	Physical activity	Physical activity	MET
623	MET_RA	0.67894	0.00252971	0.00611167	0.0395826	102	0.861967	Hypertrophy of female genital organs	genitourinary	Diurnal rhythms	Amplitude	MET
704	acceleration_hourly_SD	0.678941	-0.293722	0.709623	-0.0201017	381	0.861967	Diseases of hair and hair follicles	dermatologic	Physical activity	Physical activity variability	Fraction of time
228	sedentary_peak_time_mean_abs_dev	0.678948	-0.0520415	0.125733	-0.0385331	117	0.861967	Hemangioma and lymphangioma, any site	neoplasms	Diurnal rhythms	Phase	Hours
200	tasks_light_within_day_SD	0.678956	0.0020302	0.00490512	0.0458598	79	0.861967	Myeloproliferative disease	neoplasms	Physical activity	Physical activity variability	Fraction of time
636	walking_within_day_SD	0.678957	-0.00135421	0.00327188	-0.0301878	195	0.861967	Early or threatened labor; hemorrhage in early pregnancy	pregnancy complications	Physical activity	Physical activity variability	Fraction of time
199	phase	0.67896	0.0404849	0.097816	0.041584	99	0.861967	Neoplasm of uncertain behavior	neoplasms	Diurnal rhythms	Phase	Hours past midnight
379	self_report_sleep_duration_abs_dev	0.678989	-0.0123823	0.0299198	-0.0191402	469	0.86198	Other disorders of eye	sense organs	Sleep	Self-report	Hours
293	acceleration_M10_time_abs_dev	0.679061	-0.0255799	0.0618247	-0.0274965	217	0.862047	Symptoms involving head and neck	mental disorders	Diurnal rhythms	Phase	Hours
386	acceleration_peak_time_mean_abs_dev	0.679096	-0.0169713	0.0410229	-0.0146862	815	0.862067	Vertiginous syndromes and other disorders of vestibular system	sense organs	Diurnal rhythms	Phase	Hours
960	main_sleep_offset_mean_abs_dev	0.679121	0.00689001	0.0166559	0.0103705	1717	0.862074	Poisoning by antibiotics	injuries & poisonings	Diurnal rhythms	Phase	Hours
1019	self_report_daytime_dozing	0.679159	-0.00246183	0.00595196	-0.0148716	798	0.862074	Other ill-defined and unknown causes of morbidity and mortality		Sleep	Self-report
270	acceleration_hourly_SD	0.67916	0.735426	1.77805	0.050331	61	0.862074	Disorders of protein plasma/amino-acid transport and metabolism	endocrine/metabolic	Physical activity	Physical activity variability	Fraction of time
210	main_sleep_onset_mean_abs_dev	0.679214	-0.0374107	0.0904644	-0.0495752	69	0.862119	Benign neoplasm of lip, oral cavity, and pharynx	neoplasms	Diurnal rhythms	Phase	Hours
471	mesor	0.679303	-0.00213981	0.0051759	-0.0229281	298	0.862207	Nasal polyps	respiratory	Physical activity	Physical activity	g
735	MET_peak_time_mean_abs_dev	0.679428	0.0184001	0.0445256	0.0157305	715	0.862285	Acquired foot deformities	musculoskeletal	Diurnal rhythms	Phase	Hours
789	self_report_snoring	0.679429	0.00684552	0.0165652	0.0142793	809	0.862285	Nausea and vomiting	symptoms	Sleep	Self-report
1009	main_sleep_offset_mean_abs_dev	0.679434	0.0123847	0.0299696	0.0186408	500	0.862285	Injury, NOS		Diurnal rhythms	Phase	Hours
306	inactivity_peak_value_mean	0.679461	-0.0125153	0.0302885	-0.00876356	2863	0.862285	Other mental disorder	mental disorders	Sleep	Sleep
735	temp_phase_abs_dev	0.679494	-0.0678269	0.164167	-0.0156117	715	0.862285	Acquired foot deformities	musculoskeletal	Diurnal rhythms	Phase	Hours
285	acceleration_IV	0.679528	0.0040003	0.00968335	0.012968	998	0.862285	Other anemias	hematopoietic	Diurnal rhythms	Variability
414	total_sleep_mean	0.679534	-0.0351884	0.0851806	-0.028038	221	0.862285	Other forms of chronic heart disease	circulatory system	Sleep	Sleep	Hours
854	tasks_light_peak_value_mean	0.679548	-0.00371138	0.00898454	-0.0336272	149	0.862285	Complications of cardiac/vascular device, implant, and graft	injuries & poisonings	Physical activity	Physical activity	Fraction of time
277	phase	0.679554	0.0301592	0.0730112	0.030978	179	0.862285	Other disorders of metabolism	endocrine/metabolic	Diurnal rhythms	Phase	Hours past midnight
737	sedentary_peak_time_mean_abs_dev	0.679597	-0.0560001	0.135587	-0.0414642	101	0.862285	Curvature of spine	musculoskeletal	Diurnal rhythms	Phase	Hours
335	sedentary_peak_time_mean_abs_dev	0.679609	0.0572315	0.138575	0.042376	102	0.862285	Multiple sclerosis	neurological	Diurnal rhythms	Phase	Hours
720	acceleration_peak_time_mean_abs_dev	0.679657	0.0513215	0.124284	0.0444113	87	0.862285	Spinal stenosis	musculoskeletal	Diurnal rhythms	Phase	Hours
709	acceleration_peak_value_SD	0.679674	-0.615279	1.49009	-0.0247019	261	0.862285	Diffuse diseases of connective tissue	dermatologic	Physical activity	Physical activity variability	Fraction of time
742	acceleration_M10_time_abs_dev	0.679703	-0.0509201	0.123331	-0.0547353	54	0.862285	Derangement of joint, non-traumatic	musculoskeletal	Diurnal rhythms	Phase	Hours
251	temp_L1_time_abs_dev	0.679708	-0.104511	0.253134	-0.0468281	76	0.862285	Other disorders of pancreatic internal secretion	endocrine/metabolic	Diurnal rhythms	Phase	Hours
197	tasks_light_overall_M10	0.679731	-0.000864172	0.00209326	-0.0131112	1031	0.862285	Chemotherapy	neoplasms	Physical activity	Physical activity	Fraction of time
792	other_sleep_mean	0.679746	-0.040468	0.0980295	-0.0552402	52	0.862285	Abnormal Papanicolaou smear of cervix and cervical HPV	genitourinary	Sleep	Sleep	Hours
1009	acceleration_hourly_SD	0.679757	-0.256969	0.622502	-0.0175864	502	0.862285	Injury, NOS		Physical activity	Physical activity variability	Fraction of time
761	temp_IV	0.679768	0.0152709	0.0369948	0.0407591	99	0.862285	Cervicalgia	symptoms	Diurnal rhythms	Variability
938	sedentary_peak_time_mean	0.679774	0.131801	0.319305	0.0565359	50	0.862285	Dermatitis due to solar radiation	dermatologic	Diurnal rhythms	Phase	Hours past midnight
473	tasks_light_within_day_SD	0.679779	-0.00148588	0.00359979	-0.0335643	149	0.862285	Diseases of the larynx and vocal cords	respiratory	Physical activity	Physical activity variability	Fraction of time
306	acceleration_peak_time_mean	0.679799	0.0166333	0.0402996	0.00877206	2865	0.862285	Other mental disorder	mental disorders	Diurnal rhythms	Phase	Hours past midnight
602	MET_peak_time_mean_abs_dev	0.679823	0.0450149	0.109072	0.0384837	116	0.862285	Other disorders of prostate	genitourinary	Diurnal rhythms	Phase	Hours
320	tasks_light_peak_value_mean	0.679827	-0.0044967	0.0108957	-0.0407426	100	0.862285	Meningitis	neurological	Physical activity	Physical activity	Fraction of time
351	self_report_sleep_duration_abs_dev	0.679847	0.00907195	0.0219832	0.0140232	885	0.862287	Other peripheral nerve disorders	neurological	Sleep	Self-report	Hours
520	self_report_snoring	0.6799	0.013564	0.0328742	0.0282938	197	0.862287	Disorders of tooth development	digestive	Sleep	Self-report
969	acceleration_between_day_SD	0.67993	-0.221909	0.537879	-0.0458465	74	0.862287	Poisoning by psychotropic agents	injuries & poisonings	Physical activity	Physical activity variability	g
216	temp_cosinor_rsquared	0.679938	-0.00232634	0.00563889	-0.0156854	661	0.862287	Benign neoplasm of skin	neoplasms	Diurnal rhythms	Amplitude
915	moderate_overall	0.679977	0.000789938	0.001915	0.0217371	343	0.862287	Superficial injury without mention of infection	injuries & poisonings	Physical activity	Physical activity	Fraction of time
527	acceleration_within_day_SD_M10	0.679981	-0.755132	1.83065	-0.0545421	51	0.862287	Diseases of the salivary glands	digestive	Physical activity	Physical activity variability	Fraction of time
594	moderate_between_day_SD_M10	0.679981	-0.000695524	0.00168615	-0.0175853	554	0.862287	Urinary calculus	genitourinary	Physical activity	Physical activity variability	Fraction of time
850	moderate_overall	0.679983	0.000718577	0.00174204	0.0197734	417	0.862287	Hemorrhage or hematoma complicating a procedure	injuries & poisonings	Physical activity	Physical activity	Fraction of time
288	sedentary_overall_L5	0.68003	-0.00127994	0.00310343	-0.0235778	295	0.862312	Diseases of white blood cells	hematopoietic	Physical activity	Physical activity	Fraction of time
158	main_sleep_onset_SD	0.680053	0.028653	0.0694795	0.0421144	95	0.862312	Neoplasm of unspecified nature of digestive system	neoplasms	Diurnal rhythms	Phase Variability	Hours
661	acceleration_overall_M10	0.680084	-0.466802	1.13204	-0.0309574	166	0.862312	Fetal distress and abnormal forces of labor	pregnancy complications	Physical activity	Physical activity	g
450	temp_IV	0.680089	-0.0167284	0.0405689	-0.0446494	81	0.862312	Noninfectious disorders of lymphatic channels	circulatory system	Diurnal rhythms	Variability
557	moderate_within_day_SD	0.680115	-0.0013077	0.00317165	-0.0286062	195	0.862312	Intestinal malabsorption (non-celiac)	digestive	Physical activity	Physical activity variability	Fraction of time
430	sedentary_peak_value_mean	0.68012	-0.0028533	0.00692038	-0.035502	131	0.862312	Intracranial hemorrhage	circulatory system	Physical activity	Physical activity	Hours
733	temp_phase	0.680137	-0.15928	0.386339	-0.0309309	177	0.862312	Other disorders of bone and cartilage	musculoskeletal	Diurnal rhythms	Phase	Hours past midnight
357	main_sleep_offset_mean_abs_dev	0.68024	-0.0205298	0.0498125	-0.0309004	178	0.862417	Inflammatory and toxic neuropathy	neurological	Diurnal rhythms	Phase	Hours
351	walking_within_day_SD	0.680258	0.000630503	0.00152992	0.0140551	889	0.862417	Other peripheral nerve disorders	neurological	Physical activity	Physical activity variability	Fraction of time
969	MET_overall	0.680419	-0.00766233	0.0186026	-0.04621	74	0.862597	Poisoning by psychotropic agents	injuries & poisonings	Physical activity	Physical activity	MET
450	acceleration_L5_time_abs_dev	0.680505	0.032818	0.0796979	0.0461534	81	0.86265	Noninfectious disorders of lymphatic channels	circulatory system	Diurnal rhythms	Phase	Hours
228	main_sleep_onset_SD	0.680507	0.025729	0.0624828	0.0378165	117	0.86265	Hemangioma and lymphangioma, any site	neoplasms	Diurnal rhythms	Phase Variability	Hours
525	mesor	0.680534	-0.00267621	0.00649977	-0.0286756	197	0.86265	Other diseases of the teeth and supporting structures	digestive	Physical activity	Physical activity	g
537	MET_hourly_SD_M10	0.680538	-0.00380976	0.00925299	-0.0248331	274	0.86265	Other disorders of stomach and duodenum	digestive	Physical activity	Physical activity variability
737	main_sleep_offset_mean	0.680594	-0.0418604	0.101687	-0.0411898	101	0.862695	Curvature of spine	musculoskeletal	Diurnal rhythms	Phase	Hours past midnight
275	other_sleep_mean	0.680647	0.0182773	0.044407	0.0249491	257	0.862721	Disorders of mineral metabolism	endocrine/metabolic	Sleep	Sleep	Hours
857	sedentary_peak_time_mean	0.680652	-0.0970399	0.235775	-0.041625	93	0.862721	Mechanical complication of unspecified genitourinary device, implant, and graft	injuries & poisonings	Diurnal rhythms	Phase	Hours past midnight
610	acceleration_peak_value_mean	0.680685	-0.637573	1.54926	-0.02195	320	0.862734	Benign mammary dysplasias	genitourinary	Physical activity	Physical activity	g
521	MET_peak_value_mean	0.680704	-0.00932937	0.0226712	-0.0242576	276	0.862734	Diseases of hard tissues of teeth	digestive	Physical activity	Physical activity	MET
627	cosinor_rsquared	0.680725	0.00131916	0.00320591	0.0147489	773	0.862734	Menopausal and postmenopausal disorders	genitourinary	Diurnal rhythms	Amplitude
372	phase	0.680739	-0.0432327	0.105072	-0.0444065	84	0.862734	Disorders of conjunctiva	sense organs	Diurnal rhythms	Phase	Hours past midnight
458	tasks_light_overall	0.680759	0.00065368	0.00158879	0.0172479	580	0.862734	Hypotension	circulatory system	Physical activity	Physical activity	Hours
185	sedentary_hourly_SD_L5	0.680832	0.00143314	0.00348415	0.0167517	629	0.862794	Cancer of prostate	neoplasms	Physical activity	Physical activity variability	Fraction of time
946	sleep_peak_quality_SD	0.680844	0.00238912	0.00580847	0.0564724	51	0.862794	Anaphylactic shock NOS	injuries & poisonings	Sleep	Sleep variability	Hours
726	moderate_peak_value_mean	0.680894	0.0016156	0.00392853	0.0137376	885	0.86282	Peripheral enthesopathies and allied syndromes	musculoskeletal	Physical activity	Physical activity	Hours
514	main_sleep_duration_mean	0.680904	0.0337825	0.0821488	0.0315615	168	0.86282	Abnormal findings examination of lungs	respiratory	Sleep	Sleep	Hours
425	acceleration_IV	0.680992	-0.0114811	0.0279269	-0.037219	114	0.862908	Cardiomyopathy	circulatory system	Diurnal rhythms	Variability
857	sleep_peak_quality_mean	0.681063	0.00265568	0.00646124	0.0415183	93	0.862973	Mechanical complication of unspecified genitourinary device, implant, and graft	injuries & poisonings	Sleep	Sleep	Hours
182	sedentary_overall_L5	0.681097	0.00212441	0.00516923	0.0391339	108	0.862992	Malignant neoplasm of uterus	neoplasms	Physical activity	Physical activity	Fraction of time
625	sleep_peak_quality_mean	0.681147	0.00190815	0.00464377	0.0298315	184	0.86303	Pain and other symptoms associated with female genital organs	genitourinary	Sleep	Sleep	Hours
698	sedentary_peak_time_mean	0.681259	0.106425	0.259098	0.0456505	76	0.863119	Pruritus and related conditions	dermatologic	Diurnal rhythms	Phase	Hours past midnight
597	total_sleep_mean	0.681261	-0.0310323	0.0755508	-0.0247264	278	0.863119	Other disorders of urethra and urinary tract	genitourinary	Sleep	Sleep	Hours
361	temp_L1_time_abs_dev	0.681274	-0.0497503	0.121127	-0.0222916	336	0.863119	Retinal detachments and defects	sense organs	Diurnal rhythms	Phase	Hours
357	self_report_sleep_duration	0.68139	-0.0310017	0.0755084	-0.0309909	177	0.863231	Inflammatory and toxic neuropathy	neurological	Sleep	Self-report	Hours
695	MET_peak_time_mean_abs_dev	0.681414	-0.0279242	0.0680183	-0.0238727	298	0.863231	Erythematous conditions	dermatologic	Diurnal rhythms	Phase	Hours
495	moderate_between_day_SD	0.681422	-0.000151382	0.000368749	-0.00750409	3339	0.863231	Asthma	respiratory	Physical activity	Physical activity variability	Fraction of time
798	sleep_within_day_SD_L5	0.681445	0.00130258	0.00317317	0.0207591	377	0.863231	Malaise and fatigue	symptoms	Sleep	Sleep
525	moderate_between_day_SD_M10	0.68147	0.00116886	0.00284767	0.029553	197	0.863231	Other diseases of the teeth and supporting structures	digestive	Physical activity	Physical activity variability	Fraction of time
442	acceleration_overall_L5	0.681479	0.0561607	0.136827	0.0307508	181	0.863231	Other aneurysm	circulatory system	Physical activity	Physical activity	g
653	phase	0.6815	-0.0376039	0.0916226	-0.0386248	116	0.863234	Problems associated with amniotic cavity and membranes	pregnancy complications	Diurnal rhythms	Phase	Hours past midnight
195	tasks_light_overall_M10	0.681534	-0.000701182	0.00170864	-0.0106383	1585	0.863251	Cancer, suspected or other	neoplasms	Physical activity	Physical activity	Fraction of time
697	MET_within_day_SD	0.681577	-0.00699341	0.0170439	-0.0476267	70	0.863251	Sarcoidosis	dermatologic	Physical activity	Physical activity variability
277	MET_peak_time_mean_abs_dev	0.681616	0.0360539	0.0878798	0.0308229	180	0.863251	Other disorders of metabolism	endocrine/metabolic	Diurnal rhythms	Phase	Hours
450	temp_phase_abs_dev	0.681619	-0.197982	0.482577	-0.0455695	81	0.863251	Noninfectious disorders of lymphatic channels	circulatory system	Diurnal rhythms	Phase	Hours
502	main_sleep_offset_mean	0.681639	-0.0440287	0.107326	-0.0433234	91	0.863251	Postinflammatory pulmonary fibrosis	respiratory	Diurnal rhythms	Phase	Hours past midnight
228	sleep_peak_time_mean_abs_dev	0.681667	0.0232823	0.0567593	0.0378102	117	0.863251	Hemangioma and lymphangioma, any site	neoplasms	Diurnal rhythms	Phase	Hours
602	main_sleep_onset_SD	0.68169	0.0257712	0.0628317	0.0378786	116	0.863251	Other disorders of prostate	genitourinary	Diurnal rhythms	Phase Variability	Hours
395	inactivity_peak_value_mean	0.681713	-0.0248808	0.0606656	-0.0174222	550	0.863251	Heart valve disorders	circulatory system	Sleep	Sleep
220	moderate_hourly_SD_M10	0.681718	-0.00239523	0.00584023	-0.0398204	102	0.863251	Benign neoplasm of ovary	neoplasms	Physical activity	Physical activity variability	Fraction of time
597	acceleration_peak_value_SD	0.681723	-0.59198	1.44344	-0.0237665	276	0.863251	Other disorders of urethra and urinary tract	genitourinary	Physical activity	Physical activity variability	Fraction of time
353	self_report_snoring	0.681726	0.0198457	0.0483907	0.041397	93	0.863251	Nerve root and plexus disorders	neurological	Sleep	Self-report
706	MVPA_between_day_SD	0.681806	0.000455953	0.00111207	0.0166519	608	0.863299	Diseases of sebaceous glands	dermatologic	Physical activity	Physical activity variability	Fraction of time
593	self_report_IPAQ_activity_group	0.681822	0.00832017	0.0202937	0.0179821	521	0.863299	Hematuria	genitourinary	Physical activity	Self-report physical activity
851	moderate_between_day_SD	0.681843	0.000378172	0.000922473	0.0187462	469	0.863299	Complications of transplants and reattached limbs	injuries & poisonings	Physical activity	Physical activity variability	Fraction of time
290	total_sleep_mean_abs_dev	0.681854	0.022306	0.054413	0.0274678	229	0.863299	Delirium dementia and amnestic and other cognitive disorders	mental disorders	Sleep	Sleep	Hours
626	acceleration_during_main_sleep_mean	0.68186	-0.00539832	0.0131689	-0.0123423	1219	0.863299	Disorders of menstruation and other abnormal bleeding from female genital tract	genitourinary	Sleep	Sleep	g
286	moderate_overall_M10	0.681897	0.00307352	0.00749858	0.0469551	73	0.863321	Coagulation defects	hematopoietic	Physical activity	Physical activity	Fraction of time
745	MVPA_within_day_SD_M10	0.681943	-0.0017743	0.0043295	-0.0376344	116	0.863355	Pain in joint	musculoskeletal	Physical activity	Physical activity variability	Fraction of time
603	moderate_hourly_SD	0.682079	0.00155888	0.00380556	0.0308958	168	0.863502	Other disorders of testis	genitourinary	Physical activity	Physical activity variability	Fraction of time
771	sleep_hourly_SD	0.682155	0.000656376	0.00160276	0.0350991	124	0.86356	Musculoskeletal symptoms referable to limbs	symptoms	Sleep	Sleep variability	Fraction of time
604	self_report_chronotype	0.682163	-0.0212839	0.0519717	-0.048504	70	0.86356	Disorders of penis	genitourinary	Diurnal rhythms	Self-report
737	tasks_light_peak_value_mean	0.682226	0.00446542	0.0109064	0.0404592	101	0.863604	Curvature of spine	musculoskeletal	Physical activity	Physical activity	Fraction of time
372	acceleration_M10_time_abs_dev	0.682236	0.0401393	0.0980399	0.0431468	84	0.863604	Disorders of conjunctiva	sense organs	Diurnal rhythms	Phase	Hours
365	main_sleep_onset_SD	0.682273	0.0109802	0.0268223	0.0161387	661	0.863627	Glaucoma	sense organs	Diurnal rhythms	Phase Variability	Hours
202	sedentary_hourly_SD_M10	0.682346	-0.00100546	0.00245673	-0.0296845	191	0.863694	Cancer of other lymphoid, histiocytic tissue	neoplasms	Physical activity	Physical activity variability	Fraction of time
785	tasks_light_peak_value_mean	0.682421	0.000895659	0.00218898	0.00811518	2842	0.863763	Abdominal pain	symptoms	Physical activity	Physical activity	Fraction of time
202	acceleration_peak_time_mean_abs_dev	0.682439	-0.0343212	0.0838857	-0.0297	191	0.863763	Cancer of other lymphoid, histiocytic tissue	neoplasms	Diurnal rhythms	Phase	Hours
300	moderate_within_day_SD	0.682522	-0.000591101	0.00144513	-0.0129304	1000	0.863844	Anxiety disorders	mental disorders	Physical activity	Physical activity variability	Fraction of time
624	acceleration_RA	0.682596	-0.00135586	0.00331565	-0.0192637	434	0.863872	Symptoms involving female genital tract	genitourinary	Diurnal rhythms	Amplitude
415	temp_RA	0.682601	0.000663784	0.00162326	0.020267	390	0.863872	Pulmonary heart disease	circulatory system	Diurnal rhythms	Amplitude
474	MET_within_day_SD_L5	0.682619	0.00100265	0.00245208	0.0211795	365	0.863872	Acute and chronic tonsillitis	respiratory	Physical activity	Physical activity variability
441	sleep_hourly_SD	0.682622	-0.000957342	0.0023413	-0.0511929	57	0.863872	Vascular insufficiency of intestine	circulatory system	Sleep	Sleep variability	Fraction of time
793	main_sleep_onset_SD	0.682677	-0.0331859	0.0811753	-0.0487768	69	0.863882	Nonspecific abnormal findings on radiological and other examination of musculoskeletal system	symptoms	Diurnal rhythms	Phase Variability	Hours
703	sleep_within_day_SD_L5	0.682711	0.00325151	0.00795435	0.051819	60	0.863882	Diseases of nail, NOS	dermatologic	Sleep	Sleep
214	moderate_overall_M10	0.682718	0.00119749	0.00292956	0.0182944	480	0.863882	Lipoma	neoplasms	Physical activity	Physical activity	Fraction of time
598	sleep_peak_quality_SD	0.682726	0.0010455	0.0025578	0.024713	272	0.863882	Abnormal findings on examination of urine	genitourinary	Sleep	Sleep variability	Hours
771	acceleration_during_main_sleep_mean	0.682726	0.0159899	0.0391189	0.0365579	124	0.863882	Musculoskeletal symptoms referable to limbs	symptoms	Sleep	Sleep	g
214	sleep_peak_time_mean	0.682775	0.017472	0.0427519	0.0187962	478	0.863913	Lipoma	neoplasms	Diurnal rhythms	Phase	Hours past midnight
709	acceleration_peak_value_mean	0.682789	0.697999	1.708	0.0240303	262	0.863913	Diffuse diseases of connective tissue	dermatologic	Physical activity	Physical activity	g
835	total_sleep_mean_abs_dev	0.682827	0.0192031	0.0469958	0.0236469	296	0.863936	Internal derangement of knee	injuries & poisonings	Sleep	Sleep	Hours
623	moderate_hourly_SD	0.68286	0.00200395	0.00490481	0.0397167	102	0.863938	Hypertrophy of female genital organs	genitourinary	Physical activity	Physical activity variability	Fraction of time
596	temp_amplitude	0.682893	-0.0128186	0.0313778	-0.0140089	826	0.863938	Other disorders of bladder	genitourinary	Diurnal rhythms	Amplitude	Celsius
619	MVPA_IV	0.682894	-0.00442584	0.0108338	-0.0158858	670	0.863938	Noninflammatory female genital disorders	genitourinary	Diurnal rhythms	Variability
80	acceleration_within_day_SD_L5	0.682906	0.0290271	0.0710566	0.0223889	331	0.863938	Postoperative infection	infectious diseases	Physical activity	Physical activity variability	Fraction of time
293	tasks_light_overall_M10	0.682937	-0.00181846	0.00445195	-0.0275896	217	0.863953	Symptoms involving head and neck	mental disorders	Physical activity	Physical activity	Fraction of time
947	main_sleep_duration_mean_abs_dev	0.682957	-0.0309043	0.075665	-0.0443882	83	0.863955	Urticaria	dermatologic	Sleep	Sleep	Hours
705	moderate_within_day_SD	0.682977	-0.00232243	0.00568653	-0.0508035	60	0.863955	Disorders of sweat glands	dermatologic	Physical activity	Physical activity variability	Fraction of time
386	temp_L1_time_abs_dev	0.683185	0.0320369	0.0784976	0.0143548	815	0.864131	Vertiginous syndromes and other disorders of vestibular system	sense organs	Diurnal rhythms	Phase	Hours
577	WASO_mean	0.683199	-0.00555577	0.0136135	-0.0293246	183	0.864131	Diseases of pancreas	digestive	Sleep	Sleep	Hours
750	main_sleep_offset_mean_abs_dev	0.683201	0.0342805	0.0839994	0.0515973	62	0.864131	Digestive congenital anomalies	congenital anomalies	Diurnal rhythms	Phase	Hours
694	acceleration_overall_L5	0.683214	0.0721368	0.176768	0.0394985	105	0.864131	Dyschromia and Vitiligo	dermatologic	Physical activity	Physical activity	g
1019	sedentary_hourly_SD	0.683224	0.000414909	0.00101675	0.0130217	999	0.864131	Other ill-defined and unknown causes of morbidity and mortality		Physical activity	Physical activity variability	Fraction of time
608	inactivity_peak_time_mean_abs_dev	0.683231	0.020149	0.0493773	0.0304503	184	0.864131	Other disorders of male genital organs	genitourinary	Diurnal rhythms	Phase	Hours
334	self_report_snoring	0.68332	0.017551	0.0430232	0.0366103	116	0.864203	Degenerative disease of the spinal cord	neurological	Sleep	Self-report
947	moderate_within_day_SD_M10	0.683327	-0.00230008	0.00563839	-0.0435102	83	0.864203	Urticaria	dermatologic	Physical activity	Physical activity variability	Fraction of time
385	acceleration_overall	0.683397	-0.442866	1.08589	-0.0535579	52	0.864238	Other disorders of middle ear and mastoid	sense organs	Physical activity	Physical activity	g
79	sleep_within_day_SD_L5	0.683411	0.00126096	0.00309196	0.0200958	394	0.864238	Viral infection	infectious diseases	Sleep	Sleep
527	self_report_daytime_dozing	0.683421	-0.0104103	0.0255277	-0.0628871	41	0.864238	Diseases of the salivary glands	digestive	Sleep	Self-report
365	MET_within_day_SD_M10	0.683432	-0.00216401	0.00530669	-0.0160527	661	0.864238	Glaucoma	sense organs	Physical activity	Physical activity variability
747	acceleration_within_day_SD_L5	0.683466	0.0337459	0.0827627	0.0260286	248	0.86425	Cardiac and circulatory congenital anomalies	congenital anomalies	Physical activity	Physical activity variability	Fraction of time
1011	temp_L1_time	0.683494	0.0834709	0.204734	0.0240551	295	0.86425	Complications of surgical and medical procedures		Diurnal rhythms	Phase	Hours past midnight
689	sleep_hourly_SD_L5	0.683508	-0.00154774	0.00379639	-0.016641	590	0.86425	Disorder of skin and subcutaneous tissue NOS	dermatologic	Sleep	Sleep	Fraction of time
736	MET_within_day_SD	0.683563	0.00802122	0.0196786	0.0546264	51	0.86425	Other acquired deformities of limbs	musculoskeletal	Physical activity	Physical activity variability
720	sleep_within_day_SD_M10	0.683569	-0.00289554	0.00710384	-0.0429642	87	0.86425	Spinal stenosis	musculoskeletal	Sleep	Sleep variability
569	temp_cosinor_rsquared	0.683586	0.00314514	0.00771663	0.0212062	350	0.86425	Other disorders of intestine	digestive	Diurnal rhythms	Amplitude
686	acceleration_overall_L5	0.683596	0.0411454	0.100954	0.0225291	327	0.86425	Other local infections of skin and subcutaneous tissue	dermatologic	Physical activity	Physical activity	g
427	self_report_sleep_duration_abs_dev	0.683596	0.00636116	0.0156077	0.00983296	1884	0.86425	Cardiac dysrhythmias	circulatory system	Sleep	Self-report	Hours
715	MET_hourly_SD	0.683656	-0.00385265	0.00945475	-0.0248412	254	0.864287	Other inflammatory spondylopathies	musculoskeletal	Physical activity	Physical activity variability
597	sedentary_within_day_SD	0.683668	0.000849914	0.00208584	0.024445	278	0.864287	Other disorders of urethra and urinary tract	genitourinary	Physical activity	Physical activity variability	Fraction of time
275	acceleration_L5_time	0.683708	0.0298472	0.0732602	0.0257048	258	0.864287	Disorders of mineral metabolism	endocrine/metabolic	Diurnal rhythms	Phase	Hours past midnight
78	walking_within_day_SD	0.683717	-0.00212389	0.00521327	-0.0473456	72	0.864287	Viral warts & HPV	infectious diseases	Physical activity	Physical activity variability	Fraction of time
242	main_sleep_onset_mean_abs_dev	0.683722	0.0170132	0.0417611	0.0225452	329	0.864287	Thyrotoxicosis with or without goiter	endocrine/metabolic	Diurnal rhythms	Phase	Hours
743	inactivity_peak_time_mean	0.683751	-0.014787	0.0363001	-0.0151986	767	0.8643	Osteoporosis, osteopenia and pathological fracture	musculoskeletal	Diurnal rhythms	Phase	Hours past midnight
599	self_report_IPAQ_activity_group	0.683832	0.00639145	0.0156942	0.0138136	920	0.864375	Other symptoms/disorders or the urinary system	genitourinary	Physical activity	Self-report physical activity
857	walking_overall_M10	0.68385	-0.00343715	0.00844051	-0.0420491	93	0.864375	Mechanical complication of unspecified genitourinary device, implant, and graft	injuries & poisonings	Physical activity	Physical activity	Fraction of time
470	walking_within_day_SD	0.683891	-0.00102864	0.00252636	-0.0229305	314	0.86438	Septal Deviations/Turbinate Hypertrophy	respiratory	Physical activity	Physical activity variability	Fraction of time
916	acceleration_overall_M10	0.683892	-0.519871	1.27681	-0.0344768	127	0.86438	Contusion	injuries & poisonings	Physical activity	Physical activity	g
514	phase_abs_dev	0.683924	0.0199251	0.0489417	0.0313628	168	0.864396	Abnormal findings examination of lungs	respiratory	Diurnal rhythms	Phase	Hours
701	moderate_overall_M10	0.683944	-0.00132377	0.00325178	-0.0202237	382	0.864397	Other hypertrophic and atrophic conditions of skin	dermatologic	Physical activity	Physical activity	Fraction of time
598	moderate_between_day_SD	0.684029	0.000492542	0.00121025	0.0244156	272	0.864479	Abnormal findings on examination of urine	genitourinary	Physical activity	Physical activity variability	Fraction of time
389	sedentary_peak_value_mean	0.684145	0.00136168	0.00334715	0.0169426	582	0.864602	Hearing loss	sense organs	Physical activity	Physical activity	Hours
502	sleep_peak_quality_mean	0.68417	0.00267481	0.0065755	0.0418174	91	0.864609	Postinflammatory pulmonary fibrosis	respiratory	Sleep	Sleep	Hours
366	sedentary_IV	0.68423	-0.0026189	0.00643936	-0.00922574	2301	0.864625	Cataract	sense organs	Diurnal rhythms	Variability
568	inactivity_peak_time_mean_abs_dev	0.684239	0.0142579	0.0350583	0.0215473	359	0.864625	Other disorders of peritoneum	digestive	Diurnal rhythms	Phase	Hours
760	MET_peak_time_mean_abs_dev	0.684259	0.0184036	0.0452551	0.0157334	701	0.864625	Back pain	symptoms	Diurnal rhythms	Phase	Hours
568	sedentary_hourly_SD_M10	0.684276	-0.000729926	0.00179502	-0.0215498	359	0.864625	Other disorders of peritoneum	digestive	Physical activity	Physical activity variability	Fraction of time
1000	walking_overall	0.684279	0.00247157	0.00607809	0.0557685	53	0.864625	Burns		Physical activity	Physical activity	Hours
345	main_sleep_duration_mean	0.684315	0.0244661	0.0601743	0.0228576	316	0.864646	Epilepsy, recurrent seizures, convulsions	neurological	Sleep	Sleep	Hours
593	sedentary_overall	0.684338	-0.000973297	0.00239401	-0.0125765	1019	0.864651	Hematuria	genitourinary	Physical activity	Physical activity	Fraction of time
523	temp_phase	0.684364	-0.188822	0.464483	-0.0366677	127	0.864657	Gingival and periodontal diseases	digestive	Diurnal rhythms	Phase	Hours past midnight
276	self_report_chronotype	0.684399	0.0118396	0.0291269	0.0269814	234	0.864657	Disorders of fluid, electrolyte, and acid-base balance	endocrine/metabolic	Diurnal rhythms	Self-report
385	acceleration_between_day_SD	0.684401	-0.265539	0.65328	-0.0548603	52	0.864657	Other disorders of middle ear and mastoid	sense organs	Physical activity	Physical activity variability	g
709	temp_L1_time_abs_dev	0.684469	-0.0558763	0.137499	-0.0250365	262	0.864686	Diffuse diseases of connective tissue	dermatologic	Diurnal rhythms	Phase	Hours
429	sleep_peak_quality_mean	0.684475	-0.00335971	0.00826763	-0.0525249	56	0.864686	Ill-defined descriptions and complications of heart disease	circulatory system	Sleep	Sleep	Hours
172	MVPA_hourly_SD_M10	0.684482	0.000541062	0.00133149	0.0112854	1341	0.864686	Skin cancer	neoplasms	Physical activity	Physical activity variability	Fraction of time
332	acceleration_L5_time	0.684505	0.0487976	0.120094	0.0420251	96	0.864691	Parkinson's disease	neurological	Diurnal rhythms	Phase	Hours past midnight
401	sedentary_peak_time_mean	0.684539	0.013836	0.0340551	0.00593492	7697	0.864709	Hypertension	circulatory system	Diurnal rhythms	Phase	Hours past midnight
537	main_sleep_duration_mean	0.684578	-0.0262877	0.0647116	-0.0245594	275	0.864718	Other disorders of stomach and duodenum	digestive	Sleep	Sleep	Hours
1002	moderate_between_day_SD_M10	0.684585	-0.000744861	0.00183364	-0.0188327	467	0.864718	Symptoms concerning nutrition, metabolism, and development		Physical activity	Physical activity variability	Fraction of time
338	MET_hourly_SD_M10	0.68467	-0.00856109	0.0210811	-0.0558036	52	0.864802	Pain	neurological	Physical activity	Physical activity variability
646	tasks_light_peak_value_mean	0.684845	-0.00349954	0.00862242	-0.0317078	166	0.864999	Other complications of pregnancy NEC	pregnancy complications	Physical activity	Physical activity	Fraction of time
430	sedentary_within_day_SD	0.684908	-0.00122818	0.00302671	-0.0353244	131	0.865034	Intracranial hemorrhage	circulatory system	Physical activity	Physical activity variability	Fraction of time
624	temp_phase_abs_dev	0.684912	-0.0856102	0.21098	-0.0197049	435	0.865034	Symptoms involving female genital tract	genitourinary	Diurnal rhythms	Phase	Hours
297	MET_peak_time_mean_abs_dev	0.684982	0.052822	0.130207	0.0451581	80	0.865097	Suicidal ideation or attempt	mental disorders	Diurnal rhythms	Phase	Hours
202	main_sleep_ratio_mean	0.685002	-0.000640674	0.00157937	-0.0283179	191	0.865097	Cancer of other lymphoid, histiocytic tissue	neoplasms	Sleep	Sleep
158	acceleration_between_day_SD_M10	0.68502	0.414575	1.02206	0.0403211	96	0.865097	Neoplasm of unspecified nature of digestive system	neoplasms	Physical activity	Physical activity variability	Fraction of time
750	main_sleep_duration_mean_abs_dev	0.685061	0.0357567	0.0881637	0.0513578	62	0.865124	Digestive congenital anomalies	congenital anomalies	Sleep	Sleep	Hours
742	sedentary_hourly_SD_L5	0.68508	0.00463908	0.0114391	0.0542252	54	0.865124	Derangement of joint, non-traumatic	musculoskeletal	Physical activity	Physical activity variability	Fraction of time
151	acceleration_between_day_SD_M10	0.685122	0.562149	1.38635	0.054674	51	0.865153	Cancer of stomach	neoplasms	Physical activity	Physical activity variability	Fraction of time
726	sleep_peak_quality_mean	0.685164	-0.000870211	0.00214639	-0.0136047	882	0.86516	Peripheral enthesopathies and allied syndromes	musculoskeletal	Sleep	Sleep	Hours
474	main_sleep_ratio_mean	0.685166	-0.00046346	0.00114314	-0.020485	365	0.86516	Acute and chronic tonsillitis	respiratory	Sleep	Sleep
281	MET_within_day_SD_L5	0.685192	0.00169801	0.00418854	0.0358681	125	0.865167	Other deficiency anemia	hematopoietic	Physical activity	Physical activity variability
555	MET_peak_time_mean_abs_dev	0.685333	-0.0247743	0.0611408	-0.0211798	376	0.865322	Inflammatory bowel disease and other gastroenteritis and colitis	digestive	Diurnal rhythms	Phase	Hours
414	sleep_peak_time_mean	0.685381	0.0255317	0.0630201	0.0274667	221	0.865351	Other forms of chronic heart disease	circulatory system	Diurnal rhythms	Phase	Hours past midnight
1015	main_sleep_onset_mean_abs_dev	0.68541	0.0207381	0.051193	0.0274813	216	0.865351	Effects of other external causes		Diurnal rhythms	Phase	Hours
441	moderate_within_day_SD_M10	0.685414	0.00275323	0.00679658	0.0520823	57	0.865351	Vascular insufficiency of intestine	circulatory system	Physical activity	Physical activity variability	Fraction of time
663	amplitude	0.685446	0.00523684	0.0129289	0.054297	50	0.865351	Umbilical cord complications during labor and delivery	pregnancy complications	Diurnal rhythms	Amplitude	g
153	temp_L1_time	0.685457	0.0754975	0.186398	0.0217573	356	0.865351	Colorectal cancer	neoplasms	Diurnal rhythms	Phase	Hours past midnight
526	tasks_light_overall_M10	0.685486	-0.00302603	0.0074718	-0.0459108	76	0.865351	Diseases of the jaws	digestive	Physical activity	Physical activity	Fraction of time
385	acceleration_during_main_sleep_mean	0.685497	-0.0247031	0.0609985	-0.056479	52	0.865351	Other disorders of middle ear and mastoid	sense organs	Sleep	Sleep	g
717	sleep_within_day_SD_L5	0.685511	0.00179423	0.00443065	0.0285946	192	0.865351	Polymyalgia Rheumatica	musculoskeletal	Sleep	Sleep
565	moderate_between_day_SD_M10	0.685663	0.000472751	0.001168	0.0119528	1180	0.865518	Anal and rectal conditions	digestive	Physical activity	Physical activity variability	Fraction of time
694	MET_hourly_SD_M10	0.685703	-0.00594933	0.0147007	-0.0387794	105	0.865545	Dyschromia and Vitiligo	dermatologic	Physical activity	Physical activity variability
349	acceleration_L5_time_abs_dev	0.68576	0.0269749	0.0666671	0.037936	116	0.865592	Other and unspecified disorders of the nervous system	neurological	Diurnal rhythms	Phase	Hours
470	acceleration_peak_value_mean	0.685823	0.628864	1.55454	0.0216502	313	0.865648	Septal Deviations/Turbinate Hypertrophy	respiratory	Physical activity	Physical activity	g
441	temp_IV	0.685866	0.0192929	0.0476986	0.0514942	57	0.865678	Vascular insufficiency of intestine	circulatory system	Diurnal rhythms	Variability
628	sedentary_overall_M10	0.686012	0.00208458	0.00515631	0.0169303	557	0.865838	Ovarian cyst	genitourinary	Physical activity	Physical activity	Fraction of time
369	acceleration_peak_value_SD	0.686045	-1.31354	3.24947	-0.0527352	55	0.865855	Infection of the eye	sense organs	Physical activity	Physical activity variability	Fraction of time
1005	acceleration_RA	0.686118	-0.00342733	0.00848068	-0.0486945	66	0.865865	Other symptoms		Diurnal rhythms	Amplitude
374	MET_peak_time_mean_abs_dev	0.686127	0.0189961	0.0470059	0.0162399	642	0.865865	Other disorders of eyelids	sense organs	Diurnal rhythms	Phase	Hours
568	main_sleep_ratio_mean	0.686145	0.000466318	0.00115398	0.0206113	359	0.865865	Other disorders of peritoneum	digestive	Sleep	Sleep
737	acceleration_M10_time	0.686147	-0.058077	0.143721	-0.0404087	100	0.865865	Curvature of spine	musculoskeletal	Diurnal rhythms	Phase	Hours past midnight
112	main_sleep_onset_SD	0.686168	0.0205292	0.0508065	0.0301739	182	0.865865	Candidiasis	infectious diseases	Diurnal rhythms	Phase Variability	Hours
229	MET_within_day_SD	0.686209	0.00455248	0.0112682	0.0310034	156	0.865865	Benign neoplasm of unspecified sites	neoplasms	Physical activity	Physical activity variability
961	tasks_light_overall_M10	0.686247	0.00247593	0.00612918	0.0375646	116	0.865865	Poisoning by other anti-infectives	injuries & poisonings	Physical activity	Physical activity	Fraction of time
788	acceleration_peak_value_SD	0.686284	0.374102	0.926205	0.0150192	687	0.865865	Syncope and collapse	symptoms	Physical activity	Physical activity variability	Fraction of time
696	self_report_daytime_dozing	0.686291	-0.00387333	0.00958982	-0.0233982	298	0.865865	Psoriasis and related disorders	dermatologic	Sleep	Self-report
567	sleep_overall_L5	0.686297	0.00213394	0.00528347	0.0347796	129	0.865865	Peritonitis and retroperitoneal infections	digestive	Sleep	Sleep	Fraction of time
556	sedentary_peak_time_mean	0.686301	0.0956923	0.236929	0.041047	92	0.865865	Ulceration of the lower GI tract	digestive	Diurnal rhythms	Phase	Hours past midnight
244	MET_within_day_SD_L5	0.686301	0.000482022	0.00119347	0.0101821	1677	0.865865	Hypothyroidism	endocrine/metabolic	Physical activity	Physical activity variability
728	acceleration_L5_time_abs_dev	0.686317	-0.0171809	0.0425415	-0.0241623	283	0.865865	Disorders of muscle, ligament, and fascia	musculoskeletal	Diurnal rhythms	Phase	Hours
1000	walking_peak_value_mean	0.686348	0.00652854	0.0161669	0.055195	53	0.865865	Burns		Physical activity	Physical activity	Hours
729	moderate_between_day_SD_M10	0.68636	-0.000915946	0.00226829	-0.0231584	301	0.865865	Other disorders of soft tissues	musculoskeletal	Physical activity	Physical activity variability	Fraction of time
472	self_report_nap_during_day	0.68637	0.0141222	0.0349739	0.0561436	51	0.865865	Chronic pharyngitis and nasopharyngitis	respiratory	Sleep	Self-report
835	temp_cosinor_rsquared	0.686446	0.00335811	0.00831858	0.0226421	296	0.865865	Internal derangement of knee	injuries & poisonings	Diurnal rhythms	Amplitude
661	sleep_within_day_SD_M10	0.686447	-0.00209495	0.00518955	-0.0310849	166	0.865865	Fetal distress and abnormal forces of labor	pregnancy complications	Sleep	Sleep variability
652	self_report_IPAQ_activity_group	0.686457	-0.0237468	0.058826	-0.051323	60	0.865865	Malposition and malpresentation of fetus or obstruction	pregnancy complications	Physical activity	Self-report physical activity
610	self_report_IPAQ_activity_group	0.68646	0.0155206	0.0384485	0.0335442	140	0.865865	Benign mammary dysplasias	genitourinary	Physical activity	Self-report physical activity
601	acceleration_M10_time	0.686473	0.0464003	0.114952	0.0322843	157	0.865865	Inflammatory diseases of prostate	genitourinary	Diurnal rhythms	Phase	Hours past midnight
379	moderate_between_day_SD	0.686489	-0.000373008	0.000924136	-0.0184902	471	0.865865	Other disorders of eye	sense organs	Physical activity	Physical activity variability	Fraction of time
572	moderate_overall	0.686523	-0.0014221	0.00352368	-0.0391324	100	0.865865	Ascites (non malignant)	digestive	Physical activity	Physical activity	Fraction of time
642	walking_hourly_SD_M10	0.686542	0.00145101	0.00359556	0.029526	191	0.865865	Hypertension complicating pregnancy, childbirth, and the puerperium	pregnancy complications	Physical activity	Physical activity variability	Fraction of time
859	sleep_peak_time_mean	0.686554	-0.024229	0.0600411	-0.0260653	245	0.865865	Complication due to other implant and internal device	injuries & poisonings	Diurnal rhythms	Phase	Hours past midnight
557	acceleration_between_day_SD_M10	0.686556	-0.287727	0.713012	-0.0279841	195	0.865865	Intestinal malabsorption (non-celiac)	digestive	Physical activity	Physical activity variability	Fraction of time
707	tasks_light_peak_value_mean	0.686644	0.00509147	0.0126208	0.0461316	78	0.865938	Chronic ulcer of skin	dermatologic	Physical activity	Physical activity	Fraction of time
508	self_report_sleep_duration	0.686653	0.0279424	0.0692663	0.0279328	210	0.865938	Pulmonary collapse; interstitial and compensatory emphysema	respiratory	Sleep	Self-report	Hours
320	phase_abs_dev	0.686697	0.0257472	0.0638338	0.0405268	98	0.865967	Meningitis	neurological	Diurnal rhythms	Phase	Hours
280	acceleration_M10_time_abs_dev	0.686721	0.0124883	0.0309643	0.013424	893	0.865967	Iron deficiency anemias	hematopoietic	Diurnal rhythms	Phase	Hours
277	acceleration_between_day_SD	0.686736	-0.140949	0.349495	-0.0291201	180	0.865967	Other disorders of metabolism	endocrine/metabolic	Physical activity	Physical activity variability	g
473	MET_within_day_SD	0.686776	0.00468457	0.0116173	0.031903	149	0.865967	Diseases of the larynx and vocal cords	respiratory	Physical activity	Physical activity variability
857	MET_overall_L5	0.686784	0.00179787	0.0044587	0.0412293	93	0.865967	Mechanical complication of unspecified genitourinary device, implant, and graft	injuries & poisonings	Physical activity	Physical activity	MET
803	temp_within_day_SD	0.686826	0.0277019	0.0687101	0.0442903	77	0.865967	Fracture of upper limb	injuries & poisonings	Diurnal rhythms	Variability	Celsius
300	acceleration_M10_time_abs_dev	0.686829	-0.0119272	0.0295838	-0.0128208	993	0.865967	Anxiety disorders	mental disorders	Diurnal rhythms	Phase	Hours
697	MVPA_within_day_SD	0.686831	-0.00247115	0.00612939	-0.0477415	70	0.865967	Sarcoidosis	dermatologic	Physical activity	Physical activity variability	Fraction of time
200	tasks_light_hourly_SD	0.68685	0.00214172	0.00531264	0.0445865	79	0.865967	Myeloproliferative disease	neoplasms	Physical activity	Physical activity variability	Fraction of time
277	sedentary_hourly_SD_L5	0.686889	-0.00253987	0.00630106	-0.0296879	180	0.86598	Other disorders of metabolism	endocrine/metabolic	Physical activity	Physical activity variability	Fraction of time
559	tasks_light_overall	0.686936	-0.0013424	0.00333083	-0.0354202	127	0.86598	Ileostomy status	digestive	Physical activity	Physical activity	Hours
610	sedentary_RA	0.686937	0.00362671	0.00899882	0.0223307	322	0.86598	Benign mammary dysplasias	genitourinary	Diurnal rhythms	Amplitude
622	sedentary_hourly_SD_L5	0.686937	0.00120009	0.00297774	0.0140276	846	0.86598	Polyp of female genital organs	genitourinary	Physical activity	Physical activity variability	Fraction of time
608	total_sleep_mean	0.686971	-0.0378195	0.0938511	-0.0301344	184	0.865998	Other disorders of male genital organs	genitourinary	Sleep	Sleep	Hours
722	main_sleep_duration_mean_abs_dev	0.687044	0.00819565	0.0203429	0.0117715	1224	0.866008	Intervertebral disc disorders	musculoskeletal	Sleep	Sleep	Hours
180	self_report_IPAQ_activity_group	0.687089	-0.0208704	0.0518111	-0.0451065	77	0.866008	Cervical cancer and dysplasia	neoplasms	Physical activity	Self-report physical activity
572	moderate_within_day_SD	0.6871	-0.00179419	0.00445432	-0.0392482	100	0.866008	Ascites (non malignant)	digestive	Physical activity	Physical activity variability	Fraction of time
1001	main_sleep_duration_mean_abs_dev	0.68711	-0.0374103	0.092879	-0.0537329	55	0.866008	Foreign body injury		Sleep	Sleep	Hours
626	self_report_sleep_duration	0.687119	-0.0121889	0.0302624	-0.0121847	1218	0.866008	Disorders of menstruation and other abnormal bleeding from female genital tract	genitourinary	Sleep	Self-report	Hours
870	other_sleep_mean	0.68713	-0.0134165	0.0333117	-0.018314	454	0.866008	Open wounds of head; neck; and trunk	injuries & poisonings	Sleep	Sleep	Hours
634	temp_IV	0.687136	0.00680492	0.0168962	0.0181628	502	0.866008	Miscarriage; stillbirth	pregnancy complications	Diurnal rhythms	Variability
634	sleep_hourly_SD	0.687147	0.000334323	0.000830132	0.0178776	501	0.866008	Miscarriage; stillbirth	pregnancy complications	Sleep	Sleep variability	Fraction of time
663	MVPA_hourly_SD	0.687154	-0.00290504	0.00721345	-0.0555615	50	0.866008	Umbilical cord complications during labor and delivery	pregnancy complications	Physical activity	Physical activity variability	Fraction of time
593	temp_L1_time_abs_dev	0.687215	0.0285018	0.070787	0.0127708	1019	0.866061	Hematuria	genitourinary	Diurnal rhythms	Phase	Hours
571	moderate_within_day_SD_M10	0.687282	-0.00126977	0.0031543	-0.02402	278	0.866121	Chronic liver disease and cirrhosis	digestive	Physical activity	Physical activity variability	Fraction of time
669	acceleration_M10_time	0.687326	-0.0399496	0.0992558	-0.027796	218	0.866152	Complications of labor and delivery NEC	pregnancy complications	Diurnal rhythms	Phase	Hours past midnight
454	total_sleep_mean_abs_dev	0.687355	0.0114249	0.0283882	0.0140687	840	0.866164	Varicose veins	circulatory system	Sleep	Sleep	Hours
228	MET_overall_M10	0.687466	0.0104905	0.0260764	0.0360755	117	0.86628	Hemangioma and lymphangioma, any site	neoplasms	Physical activity	Physical activity	MET
619	acceleration_between_day_SD	0.687514	0.0739955	0.183961	0.0152875	670	0.866316	Noninflammatory female genital disorders	genitourinary	Physical activity	Physical activity variability	g
761	MVPA_between_day_SD	0.687545	0.00111274	0.00276668	0.0406386	99	0.866331	Cervicalgia	symptoms	Physical activity	Physical activity variability	Fraction of time
446	sleep_within_day_SD_L5	0.68761	0.00309456	0.0076959	0.0493177	64	0.866348	Polyarteritis nodosa and allied conditions	circulatory system	Sleep	Sleep
743	self_report_nap_during_day	0.68763	-0.00464563	0.011554	-0.0184689	476	0.866348	Osteoporosis, osteopenia and pathological fracture	musculoskeletal	Sleep	Self-report
859	sedentary_overall_M10	0.687635	-0.00311578	0.00774932	-0.0253054	245	0.866348	Complication due to other implant and internal device	injuries & poisonings	Physical activity	Physical activity	Fraction of time
624	acceleration_between_day_SD_M10	0.68765	0.19599	0.487475	0.0190618	435	0.866348	Symptoms involving female genital tract	genitourinary	Physical activity	Physical activity variability	Fraction of time
635	self_report_sleep_duration_abs_dev	0.687669	-0.020901	0.0519891	-0.0323083	157	0.866348	Hemorrhage during pregnancy; childbirth and postpartum	pregnancy complications	Sleep	Self-report	Hours
854	self_report_nap_during_day	0.687674	0.0103616	0.0257737	0.0411929	90	0.866348	Complications of cardiac/vascular device, implant, and graft	injuries & poisonings	Sleep	Self-report
735	amplitude	0.687697	0.00140268	0.00348937	0.0145434	715	0.866352	Acquired foot deformities	musculoskeletal	Diurnal rhythms	Amplitude	g
286	self_report_sleeplessness	0.687744	0.0305175	0.0759277	0.0610502	39	0.866386	Coagulation defects	hematopoietic	Sleep	Self-report
704	MET_RA	0.68782	0.00126685	0.00315279	0.0198226	381	0.866424	Diseases of hair and hair follicles	dermatologic	Diurnal rhythms	Amplitude	MET
764	MET_within_day_SD_M10	0.687828	0.00298642	0.00743242	0.0221534	323	0.866424	Sciatica	symptoms	Physical activity	Physical activity variability
623	MVPA_within_day_SD	0.687844	0.0020452	0.00509027	0.0395124	102	0.866424	Hypertrophy of female genital organs	genitourinary	Physical activity	Physical activity variability	Fraction of time
760	sedentary_within_day_SD	0.687851	-0.00053703	0.00133664	-0.0154459	701	0.866424	Back pain	symptoms	Physical activity	Physical activity variability	Fraction of time
348	temp_phase	0.687882	0.19576	0.487285	0.038015	113	0.866438	Other conditions of brain	neurological	Diurnal rhythms	Phase	Hours past midnight
938	main_sleep_onset_SD	0.687962	-0.0380086	0.0946364	-0.0558651	50	0.866514	Dermatitis due to solar radiation	dermatologic	Diurnal rhythms	Phase Variability	Hours
153	sleep_IV	0.688068	-0.00534138	0.0133041	-0.0208705	355	0.866624	Colorectal cancer	neoplasms	Diurnal rhythms	Variability
1000	acceleration_overall_M10	0.688089	0.7935	1.97656	0.0526233	53	0.866626	Burns		Physical activity	Physical activity	g
706	MVPA_within_day_SD	0.688129	-0.000837441	0.0020863	-0.016179	608	0.86664	Diseases of sebaceous glands	dermatologic	Physical activity	Physical activity variability	Fraction of time
210	main_sleep_duration_mean	0.688194	0.051334	0.127915	0.047959	69	0.86664	Benign neoplasm of lip, oral cavity, and pharynx	neoplasms	Sleep	Sleep	Hours
472	walking_overall_M10	0.688198	-0.00344135	0.00857535	-0.0421005	93	0.86664	Chronic pharyngitis and nasopharyngitis	respiratory	Physical activity	Physical activity	Fraction of time
603	MVPA_between_day_SD	0.688202	-0.000844815	0.00210519	-0.0308537	168	0.86664	Other disorders of testis	genitourinary	Physical activity	Physical activity variability	Fraction of time
361	total_sleep_mean	0.688205	-0.0276172	0.06882	-0.0220053	336	0.86664	Retinal detachments and defects	sense organs	Sleep	Sleep	Hours
81	sedentary_IV	0.688227	-0.0121607	0.0303057	-0.0428391	87	0.86664	Infection/inflammation of internal prosthetic device; implant; and graft	infectious diseases	Diurnal rhythms	Variability
701	sedentary_RA	0.688235	0.00327608	0.00816457	0.0201718	381	0.86664	Other hypertrophic and atrophic conditions of skin	dermatologic	Diurnal rhythms	Amplitude
915	self_report_sleep_duration	0.688325	-0.0219055	0.0546089	-0.0218979	342	0.866693	Superficial injury without mention of infection	injuries & poisonings	Sleep	Self-report	Hours
938	walking_hourly_SD_M10	0.688329	0.00274115	0.0068336	0.0557785	50	0.866693	Dermatitis due to solar radiation	dermatologic	Physical activity	Physical activity variability	Fraction of time
365	MET_within_day_SD_L5	0.688336	0.00074391	0.00185459	0.0157141	658	0.866693	Glaucoma	sense organs	Physical activity	Physical activity variability
210	acceleration_overall_L5	0.688358	-0.08805	0.219527	-0.0482117	69	0.866697	Benign neoplasm of lip, oral cavity, and pharynx	neoplasms	Physical activity	Physical activity	g
352	tasks_light_peak_value_mean	0.688408	0.00409519	0.0102119	0.0371047	116	0.866715	Disorders of other cranial nerves	neurological	Physical activity	Physical activity	Fraction of time
600	acceleration_within_day_SD	0.688412	-0.12504	0.311807	-0.0117499	1238	0.866715	Hyperplasia of prostate	genitourinary	Physical activity	Physical activity variability	Fraction of time
830	tasks_light_overall	0.688471	0.00119912	0.0029908	0.0316397	158	0.866766	Dislocation	injuries & poisonings	Physical activity	Physical activity	Hours
367	acceleration_L5_time	0.688495	-0.0237523	0.0592469	-0.0204557	400	0.86677	Disorders of refraction and accommodation; blindness and low vision	sense organs	Diurnal rhythms	Phase	Hours past midnight
395	acceleration_IV	0.688513	0.00514105	0.0128244	0.016666	551	0.86677	Heart valve disorders	circulatory system	Diurnal rhythms	Variability
645	tasks_light_hourly_SD	0.68854	0.00188645	0.00470623	0.0392723	105	0.866778	Late pregnancy and failed induction	pregnancy complications	Physical activity	Physical activity variability	Fraction of time
736	MET_within_day_SD_L5	0.688559	-0.00261792	0.00653146	-0.0553	50	0.866778	Other acquired deformities of limbs	musculoskeletal	Physical activity	Physical activity variability
476	MET_within_day_SD	0.688596	-0.00138157	0.00344731	-0.00940878	1804	0.866784	Allergic rhinitis	respiratory	Physical activity	Physical activity variability
242	MET_peak_time_mean	0.688619	-0.0421547	0.105194	-0.0218732	329	0.866784	Thyrotoxicosis with or without goiter	endocrine/metabolic	Diurnal rhythms	Phase	Hours past midnight
261	self_report_nap_during_day	0.688621	0.00822464	0.0205239	0.0326975	144	0.866784	Vitamin deficiency	endocrine/metabolic	Sleep	Self-report
610	MET_peak_time_mean_abs_dev	0.688736	-0.0264508	0.0660319	-0.0226131	322	0.866904	Benign mammary dysplasias	genitourinary	Diurnal rhythms	Phase	Hours
345	temp_cosinor_rsquared	0.688855	-0.00324663	0.00810818	-0.0218904	316	0.86703	Epilepsy, recurrent seizures, convulsions	neurological	Diurnal rhythms	Amplitude
857	sedentary_hourly_SD_M10	0.688892	-0.00139964	0.00349593	-0.0413221	93	0.867051	Mechanical complication of unspecified genitourinary device, implant, and graft	injuries & poisonings	Physical activity	Physical activity variability	Fraction of time
220	moderate_hourly_SD	0.688961	-0.00194394	0.00485658	-0.0385275	102	0.867091	Benign neoplasm of ovary	neoplasms	Physical activity	Physical activity variability	Fraction of time
751	sedentary_hourly_SD_L5	0.688962	0.00315434	0.00788057	0.0368704	114	0.867091	Genitourinary congenital anomalies	congenital anomalies	Physical activity	Physical activity variability	Fraction of time
502	sleep_within_day_SD_L5	0.68903	-0.00257551	0.00643593	-0.0410457	91	0.867152	Postinflammatory pulmonary fibrosis	respiratory	Sleep	Sleep
788	sedentary_peak_value_mean	0.689057	-0.00122802	0.00306897	-0.0152795	688	0.86716	Syncope and collapse	symptoms	Physical activity	Physical activity	Hours
479	sedentary_peak_value_mean	0.689075	-0.00191962	0.00479766	-0.0238847	273	0.86716	Other upper respiratory disease	respiratory	Physical activity	Physical activity	Hours
857	MET_hourly_SD_M10	0.689122	-0.00628677	0.0157149	-0.0409789	93	0.867193	Mechanical complication of unspecified genitourinary device, implant, and graft	injuries & poisonings	Physical activity	Physical activity variability
331	self_report_snoring	0.68914	0.0214733	0.0536796	0.044792	75	0.867193	Other cerebral degenerations	neurological	Sleep	Self-report
695	walking_overall	0.689221	-0.00102625	0.00256617	-0.0231564	298	0.867255	Erythematous conditions	dermatologic	Physical activity	Physical activity	Hours
969	MET_hourly_SD	0.689241	-0.00686992	0.0171795	-0.044296	74	0.867255	Poisoning by psychotropic agents	injuries & poisonings	Physical activity	Physical activity variability
174	sedentary_IV	0.689248	-0.00365686	0.00914487	-0.0128822	1048	0.867255	Breast cancer	neoplasms	Diurnal rhythms	Variability
270	acceleration_between_day_SD_M10	0.689267	0.515364	1.28888	0.0501237	61	0.867255	Disorders of protein plasma/amino-acid transport and metabolism	endocrine/metabolic	Physical activity	Physical activity variability	Fraction of time
199	MET_overall	0.689299	-0.00649257	0.0162391	-0.0391554	99	0.867271	Neoplasm of uncertain behavior	neoplasms	Physical activity	Physical activity	MET
792	acceleration_L5_time	0.689382	-0.0647665	0.162038	-0.0557777	52	0.867329	Abnormal Papanicolaou smear of cervix and cervical HPV	genitourinary	Diurnal rhythms	Phase	Hours past midnight
614	temp_IV	0.689384	0.00711781	0.017808	0.018998	433	0.867329	Inflammatory diseases of female pelvic organs	genitourinary	Diurnal rhythms	Variability
751	sleep_IV	0.689451	-0.00932513	0.0233359	-0.0364362	114	0.867376	Genitourinary congenital anomalies	congenital anomalies	Diurnal rhythms	Variability
473	sedentary_overall_L5	0.68946	0.00174236	0.00436035	0.0320963	149	0.867376	Diseases of the larynx and vocal cords	respiratory	Physical activity	Physical activity	Fraction of time
857	MVPA_overall	0.689522	0.00235407	0.00589242	0.0406837	93	0.86742	Mechanical complication of unspecified genitourinary device, implant, and graft	injuries & poisonings	Physical activity	Physical activity	Fraction of time
216	moderate_hourly_SD_M10	0.689546	0.000928107	0.00232331	0.0154297	661	0.86742	Benign neoplasm of skin	neoplasms	Physical activity	Physical activity variability	Fraction of time
287	sedentary_within_day_SD_L5	0.689553	0.00178431	0.00446673	0.0302183	166	0.86742	Purpura and other hemorrhagic conditions	hematopoietic	Physical activity	Physical activity variability	Fraction of time
255	sedentary_overall_L5	0.689585	0.00289429	0.00724619	0.053316	53	0.867437	Disorders of adrenal glands	endocrine/metabolic	Physical activity	Physical activity	Fraction of time
645	temp_RA	0.689663	0.00125242	0.00313641	0.0382397	105	0.867503	Late pregnancy and failed induction	pregnancy complications	Diurnal rhythms	Amplitude
473	sedentary_hourly_SD_L5	0.689677	0.0027505	0.00688833	0.03215	149	0.867503	Diseases of the larynx and vocal cords	respiratory	Physical activity	Physical activity variability	Fraction of time
803	MET_within_day_SD_M10	0.689725	0.0060653	0.0151924	0.0449927	77	0.86754	Fracture of upper limb	injuries & poisonings	Physical activity	Physical activity variability
636	inactivity_peak_time_mean	0.689756	-0.0284541	0.0712795	-0.0292461	195	0.867554	Early or threatened labor; hemorrhage in early pregnancy	pregnancy complications	Diurnal rhythms	Phase	Hours past midnight
218	MET_peak_time_mean_abs_dev	0.689882	0.0146829	0.0367973	0.0125525	1096	0.867668	Benign neoplasm of uterus	neoplasms	Diurnal rhythms	Phase	Hours
217	temp_IV	0.689907	-0.0205229	0.0514377	-0.0547772	50	0.867668	Vascular hamartomas and non-neoplastic nevi	neoplasms	Diurnal rhythms	Variability
333	sedentary_peak_time_mean_abs_dev	0.689913	-0.051572	0.12926	-0.0381856	113	0.867668	Extrapyramidal disease and abnormal movement disorders	neurological	Diurnal rhythms	Phase	Hours
378	temp_phase	0.689951	0.198802	0.498342	0.0386057	105	0.867668	Strabismus and other disorders of binocular eye movements	sense organs	Diurnal rhythms	Phase	Hours past midnight
704	acceleration_IV	0.689956	-0.00611166	0.0153205	-0.0198125	381	0.867668	Diseases of hair and hair follicles	dermatologic	Diurnal rhythms	Variability
705	moderate_overall_M10	0.689963	-0.00325334	0.00815558	-0.0497022	60	0.867668	Disorders of sweat glands	dermatologic	Physical activity	Physical activity	Fraction of time
608	self_report_nap_during_day	0.690009	0.00944698	0.0236855	0.037557	109	0.867701	Other disorders of male genital organs	genitourinary	Sleep	Self-report
289	acceleration_M10_time_abs_dev	0.690063	0.0199173	0.0499462	0.0214096	336	0.867744	Other diseases of blood and blood-forming organs	hematopoietic	Diurnal rhythms	Phase	Hours
626	sedentary_overall	0.690111	-0.000900017	0.00225733	-0.0116296	1220	0.867765	Disorders of menstruation and other abnormal bleeding from female genital tract	genitourinary	Physical activity	Physical activity	Fraction of time
401	tasks_light_within_day_SD	0.690118	0.000261766	0.000656549	0.00591299	7697	0.867765	Hypertension	circulatory system	Physical activity	Physical activity variability	Fraction of time
569	temp_RA	0.690203	-0.00068018	0.00170649	-0.0207676	350	0.86783	Other disorders of intestine	digestive	Diurnal rhythms	Amplitude
750	walking_hourly_SD_M10	0.690208	0.00246618	0.00618747	0.0501832	62	0.86783	Digestive congenital anomalies	congenital anomalies	Physical activity	Physical activity variability	Fraction of time
501	tasks_light_overall_M10	0.690227	-0.00322771	0.0080986	-0.0489706	68	0.86783	Pneumonitis due to inhalation of food or vomitus	respiratory	Physical activity	Physical activity	Fraction of time
402	sleep_hourly_SD_L5	0.69028	-0.00350008	0.00878356	-0.0376322	111	0.86785	Elevated blood pressure reading without diagnosis of hypertension	circulatory system	Sleep	Sleep	Fraction of time
580	acceleration_peak_value_SD	0.690319	-1.03062	2.58671	-0.0413765	88	0.86785	Nephritis; nephrosis; renal sclerosis	genitourinary	Physical activity	Physical activity variability	Fraction of time
701	sleep_within_day_SD_L5	0.690322	-0.00124276	0.0031192	-0.0198058	382	0.86785	Other hypertrophic and atrophic conditions of skin	dermatologic	Sleep	Sleep
286	moderate_within_day_SD	0.690324	0.00208311	0.00522843	0.0455684	73	0.86785	Coagulation defects	hematopoietic	Physical activity	Physical activity variability	Fraction of time
165	moderate_between_day_SD_M10	0.690375	-0.00124343	0.00312144	-0.0314383	161	0.86785	Cancer within the respiratory system	neoplasms	Physical activity	Physical activity variability	Fraction of time
610	sleep_hourly_SD_L5	0.690378	-0.00205451	0.00515759	-0.0220897	322	0.86785	Benign mammary dysplasias	genitourinary	Sleep	Sleep	Fraction of time
781	moderate_within_day_SD	0.690379	-0.00148603	0.00373051	-0.0325071	144	0.86785	Symptoms involving nervous and musculoskeletal systems	symptoms	Physical activity	Physical activity variability	Fraction of time
426	acceleration_peak_time_mean_abs_dev	0.690463	0.0177083	0.0444674	0.015324	712	0.867931	Cardiac conduction disorders	circulatory system	Diurnal rhythms	Phase	Hours
425	acceleration_peak_time_mean	0.690484	-0.0699479	0.175659	-0.036889	114	0.867933	Cardiomyopathy	circulatory system	Diurnal rhythms	Phase	Hours past midnight
726	sedentary_overall_M10	0.690525	-0.00163634	0.00410988	-0.0132898	885	0.867954	Peripheral enthesopathies and allied syndromes	musculoskeletal	Physical activity	Physical activity	Fraction of time
619	temp_phase	0.690553	-0.0808521	0.20309	-0.0157008	670	0.867954	Noninflammatory female genital disorders	genitourinary	Diurnal rhythms	Phase	Hours past midnight
654	temp_phase	0.690559	-0.199347	0.500743	-0.0387115	112	0.867954	Other and unspecified complications of birth; puerperium affecting management of mother	pregnancy complications	Diurnal rhythms	Phase	Hours past midnight
454	acceleration_between_day_SD_M10	0.690579	-0.13933	0.35001	-0.0135511	840	0.867954	Varicose veins	circulatory system	Physical activity	Physical activity variability	Fraction of time
1005	sedentary_IV	0.690649	-0.0141732	0.0356128	-0.0499285	66	0.868019	Other symptoms		Diurnal rhythms	Variability
79	tasks_light_within_day_SD	0.690669	0.000884399	0.00222238	0.0199776	394	0.86802	Viral infection	infectious diseases	Physical activity	Physical activity variability	Fraction of time
565	MVPA_within_day_SD_M10	0.690731	-0.000555019	0.00139498	-0.0117724	1180	0.868028	Anal and rectal conditions	digestive	Physical activity	Physical activity variability	Fraction of time
525	self_report_sleep_duration	0.690741	-0.0290195	0.07294	-0.0290095	196	0.868028	Other diseases of the teeth and supporting structures	digestive	Sleep	Self-report	Hours
242	acceleration_during_main_sleep_mean	0.690749	-0.0096112	0.0241583	-0.0219742	329	0.868028	Thyrotoxicosis with or without goiter	endocrine/metabolic	Sleep	Sleep	g
385	acceleration_peak_value_mean	0.690768	-1.52844	3.84206	-0.0526203	52	0.868028	Other disorders of middle ear and mastoid	sense organs	Physical activity	Physical activity	g
479	moderate_within_day_SD_M10	0.690845	-0.0012479	0.00313769	-0.0236063	273	0.868028	Other upper respiratory disease	respiratory	Physical activity	Physical activity variability	Fraction of time
216	sleep_hourly_SD_L5	0.690864	-0.00143218	0.00360126	-0.0153985	661	0.868028	Benign neoplasm of skin	neoplasms	Sleep	Sleep	Fraction of time
557	sedentary_peak_time_mean	0.690893	0.0646866	0.162673	0.0277471	195	0.868028	Intestinal malabsorption (non-celiac)	digestive	Diurnal rhythms	Phase	Hours past midnight
344	temp_phase_abs_dev	0.690893	-0.24341	0.612126	-0.0560258	55	0.868028	Other paralytic syndromes	neurological	Diurnal rhythms	Phase	Hours
217	moderate_overall_M10	0.690909	0.00358622	0.00901906	0.0547878	50	0.868028	Vascular hamartomas and non-neoplastic nevi	neoplasms	Physical activity	Physical activity	Fraction of time
661	total_sleep_mean	0.69092	-0.0392481	0.0987098	-0.0312727	166	0.868028	Fetal distress and abnormal forces of labor	pregnancy complications	Sleep	Sleep	Hours
568	other_sleep_mean	0.690924	0.014913	0.0375071	0.0203568	359	0.868028	Other disorders of peritoneum	digestive	Sleep	Sleep	Hours
451	main_sleep_offset_mean_abs_dev	0.690927	0.0156799	0.0394362	0.0236006	284	0.868028	Phlebitis and thrombophlebitis	circulatory system	Diurnal rhythms	Phase	Hours
567	sedentary_overall_L5	0.690928	-0.00185659	0.00466949	-0.0342004	129	0.868028	Peritonitis and retroperitoneal infections	digestive	Physical activity	Physical activity	Fraction of time
738	temp_within_day_SD	0.690952	-0.0340135	0.0855538	-0.0543813	50	0.868033	Other acquired musculoskeletal deformity	musculoskeletal	Diurnal rhythms	Variability	Celsius
452	MVPA_hourly_SD_M10	0.690978	-0.000919504	0.00231303	-0.019179	428	0.868037	Other venous embolism and thrombosis	circulatory system	Physical activity	Physical activity variability	Fraction of time
792	phase_abs_dev	0.691007	-0.0349919	0.0880314	-0.0550783	52	0.868037	Abnormal Papanicolaou smear of cervix and cervical HPV	genitourinary	Diurnal rhythms	Phase	Hours
949	moderate_overall	0.691013	0.000922318	0.00232038	0.0253798	228	0.868037	Allergies, other	injuries & poisonings	Physical activity	Physical activity	Fraction of time
703	self_report_chronotype	0.691087	0.0392076	0.0986615	0.0893503	19	0.868106	Diseases of nail, NOS	dermatologic	Diurnal rhythms	Self-report
750	temp_IV	0.691128	0.0183197	0.0461072	0.0488966	62	0.868114	Digestive congenital anomalies	congenital anomalies	Diurnal rhythms	Variability
800	temp_L1_time_abs_dev	0.691134	-0.0678021	0.170648	-0.0303801	166	0.868114	Fracture of lower limb	injuries & poisonings	Diurnal rhythms	Phase	Hours
220	self_report_nap_during_day	0.691152	-0.0123424	0.0310657	-0.0490678	61	0.868114	Benign neoplasm of ovary	neoplasms	Sleep	Self-report
741	sleep_peak_quality_SD	0.69122	0.00118671	0.00298765	0.0280507	195	0.868176	Symptoms and disorders of the joints	musculoskeletal	Sleep	Sleep variability	Hours
686	sleep_within_day_SD_M10	0.691245	0.00144774	0.00364513	0.0214816	327	0.86818	Other local infections of skin and subcutaneous tissue	dermatologic	Sleep	Sleep variability
473	sedentary_within_day_SD	0.691262	-0.0011269	0.0028375	-0.0324117	149	0.86818	Diseases of the larynx and vocal cords	respiratory	Physical activity	Physical activity variability	Fraction of time
939	sedentary_overall_L5	0.691298	-0.000718246	0.00180873	-0.0132309	889	0.8682	Atopic/contact dermatitis due to other or unspecified	dermatologic	Physical activity	Physical activity	Fraction of time
520	acceleration_peak_time_mean	0.691345	-0.0510071	0.12847	-0.0269001	211	0.868225	Disorders of tooth development	digestive	Diurnal rhythms	Phase	Hours past midnight
372	moderate_between_day_SD	0.691356	-0.000850265	0.00214162	-0.0421481	84	0.868225	Disorders of conjunctiva	sense organs	Physical activity	Physical activity variability	Fraction of time
441	moderate_peak_value_mean	0.69143	0.00596436	0.0150266	0.0507154	57	0.868249	Vascular insufficiency of intestine	circulatory system	Physical activity	Physical activity	Hours
255	self_report_nap_during_day	0.691435	0.01785	0.0449718	0.0709636	29	0.868249	Disorders of adrenal glands	endocrine/metabolic	Sleep	Self-report
728	main_sleep_onset_mean_abs_dev	0.691453	-0.0177991	0.0448464	-0.0235866	283	0.868249	Disorders of muscle, ligament, and fascia	musculoskeletal	Diurnal rhythms	Phase	Hours
441	moderate_within_day_SD	0.691453	0.00231444	0.00583146	0.0506287	57	0.868249	Vascular insufficiency of intestine	circulatory system	Physical activity	Physical activity variability	Fraction of time
1019	temp_phase_abs_dev	0.691521	-0.0553527	0.139499	-0.0127405	999	0.868254	Other ill-defined and unknown causes of morbidity and mortality		Diurnal rhythms	Phase	Hours
10	MET_overall_L5	0.691528	0.00154418	0.00389172	0.0354116	122	0.868254	Tuberculosis	infectious diseases	Physical activity	Physical activity	MET
465	sedentary_hourly_SD_L5	0.691529	-0.00258033	0.00650307	-0.0301609	167	0.868254	Acute upper respiratory infections of multiple or unspecified sites	respiratory	Physical activity	Physical activity variability	Fraction of time
590	walking_within_day_SD_M10	0.691541	-0.0016807	0.00423596	-0.0357504	123	0.868254	Pyelonephritis	genitourinary	Physical activity	Physical activity variability	Fraction of time
696	MET_hourly_SD	0.691554	-0.00305042	0.00768847	-0.0196685	377	0.868254	Psoriasis and related disorders	dermatologic	Physical activity	Physical activity variability
474	acceleration_peak_time_mean	0.691614	-0.039061	0.0984721	-0.0205999	365	0.868305	Acute and chronic tonsillitis	respiratory	Diurnal rhythms	Phase	Hours past midnight
174	temp_phase	0.691647	-0.0655248	0.165206	-0.0127244	1048	0.868322	Breast cancer	neoplasms	Diurnal rhythms	Phase	Hours past midnight
350	acceleration_L5_time	0.691723	0.0268573	0.0677322	0.0231299	305	0.868393	Abnormal movement	neurological	Diurnal rhythms	Phase	Hours past midnight
946	sedentary_hourly_SD	0.69178	0.00171703	0.00433107	0.0538883	52	0.868419	Anaphylactic shock NOS	injuries & poisonings	Physical activity	Physical activity variability	Fraction of time
871	MET_RA	0.691783	0.00127505	0.00321624	0.0199508	371	0.868419	Open wounds of extremities	injuries & poisonings	Diurnal rhythms	Amplitude	MET
590	main_sleep_ratio_mean	0.691825	-0.000780028	0.00196786	-0.0344774	123	0.868448	Pyelonephritis	genitourinary	Sleep	Sleep
81	MET_overall_L5	0.691879	-0.00181637	0.00458318	-0.0416534	87	0.868491	Infection/inflammation of internal prosthetic device; implant; and graft	infectious diseases	Physical activity	Physical activity	MET
402	acceleration_within_day_SD_L5	0.691947	-0.0490655	0.123834	-0.0378447	111	0.868552	Elevated blood pressure reading without diagnosis of hypertension	circulatory system	Physical activity	Physical activity variability	Fraction of time
455	sedentary_IV	0.691987	0.00302618	0.00763868	0.0106605	1475	0.868578	Hemorrhoids	circulatory system	Diurnal rhythms	Variability
531	total_sleep_mean	0.692046	-0.0197078	0.0497565	-0.0157031	653	0.868628	Peptic ulcer (excl. esophageal)	digestive	Sleep	Sleep	Hours
471	MET_within_day_SD	0.692085	-0.00325015	0.00820679	-0.0221343	298	0.868652	Nasal polyps	respiratory	Physical activity	Physical activity variability
737	WASO_mean	0.692124	0.00725192	0.0183139	0.0382772	101	0.868678	Curvature of spine	musculoskeletal	Sleep	Sleep	Hours
788	sleep_peak_time_mean_abs_dev	0.692185	0.00942182	0.0237987	0.0153009	687	0.868728	Syncope and collapse	symptoms	Diurnal rhythms	Phase	Hours
819	self_report_sleep_duration_abs_dev	0.692203	0.0300308	0.07586	0.0464211	70	0.868728	Skull and face fracture and other intercranial injury	injuries & poisonings	Sleep	Self-report	Hours
416	tasks_light_overall	0.692234	-0.000907659	0.00229306	-0.0239493	269	0.868743	Cardiomegaly	circulatory system	Physical activity	Physical activity	Hours
415	acceleration_within_day_SD_L5	0.692316	0.0261538	0.0660919	0.0201727	390	0.868821	Pulmonary heart disease	circulatory system	Physical activity	Physical activity variability	Fraction of time
281	MET_peak_time_mean	0.692399	0.0674212	0.170425	0.0349836	125	0.868887	Other deficiency anemia	hematopoietic	Diurnal rhythms	Phase	Hours past midnight
175	acceleration_between_day_SD_M10	0.692407	0.268241	0.678071	0.0260889	221	0.868887	Acquired absence of breast	neoplasms	Physical activity	Physical activity variability	Fraction of time
430	MET_peak_time_mean	0.692488	-0.0655318	0.165699	-0.0340032	131	0.868908	Intracranial hemorrhage	circulatory system	Diurnal rhythms	Phase	Hours past midnight
476	moderate_between_day_SD	0.692502	0.00019043	0.000481532	0.00943972	1803	0.868908	Allergic rhinitis	respiratory	Physical activity	Physical activity variability	Fraction of time
278	temp_phase	0.692566	-0.0647921	0.163873	-0.0125821	1177	0.868908	Overweight, obesity and other hyperalimentation	endocrine/metabolic	Diurnal rhythms	Phase	Hours past midnight
965	inactivity_peak_time_mean	0.692582	-0.0153719	0.038881	-0.0157998	653	0.868908	Poisoning by analgesics, antipyretics, and antirheumatics	injuries & poisonings	Diurnal rhythms	Phase	Hours past midnight
740	acceleration_L5_time_abs_dev	0.692589	-0.00545583	0.0138001	-0.00767278	3274	0.868908	Osteoarthrosis	musculoskeletal	Diurnal rhythms	Phase	Hours
798	acceleration_IV	0.6926	0.00610545	0.0154438	0.0197923	377	0.868908	Malaise and fatigue	symptoms	Diurnal rhythms	Variability
389	self_report_sleeplessness	0.692616	-0.0111506	0.0282068	-0.0223068	297	0.868908	Hearing loss	sense organs	Sleep	Self-report
151	MVPA_hourly_SD_M10	0.692617	-0.00259558	0.00656592	-0.0541384	51	0.868908	Cancer of stomach	neoplasms	Physical activity	Physical activity variability	Fraction of time
159	main_sleep_offset_mean_abs_dev	0.692618	0.0122613	0.031017	0.0184552	469	0.868908	Malignant neoplasm of other and ill-defined sites within the digestive organs and peritoneum	neoplasms	Diurnal rhythms	Phase	Hours
850	main_sleep_duration_mean	0.692651	-0.0208487	0.0527461	-0.019478	417	0.868908	Hemorrhage or hematoma complicating a procedure	injuries & poisonings	Sleep	Sleep	Hours
737	self_report_nap_during_day	0.692676	0.0128093	0.0324096	0.0509241	57	0.868908	Curvature of spine	musculoskeletal	Sleep	Self-report
353	main_sleep_offset_mean_abs_dev	0.692678	-0.026369	0.0667185	-0.0396894	100	0.868908	Nerve root and plexus disorders	neurological	Diurnal rhythms	Phase	Hours
344	sedentary_peak_value_mean	0.692681	0.00443112	0.0112117	0.0551339	55	0.868908	Other paralytic syndromes	neurological	Physical activity	Physical activity	Hours
729	main_sleep_onset_mean	0.6927	-0.025613	0.0648106	-0.022836	301	0.868908	Other disorders of soft tissues	musculoskeletal	Diurnal rhythms	Phase	Hours past midnight
218	moderate_peak_value_mean	0.692734	-0.00141984	0.00359314	-0.012073	1096	0.868908	Benign neoplasm of uterus	neoplasms	Physical activity	Physical activity	Hours
521	MVPA_IV	0.692739	-0.00660052	0.016704	-0.0236914	276	0.868908	Diseases of hard tissues of teeth	digestive	Diurnal rhythms	Variability
561	sedentary_hourly_SD_M10	0.692757	-0.000366827	0.000928391	-0.0108299	1414	0.868908	Symptoms involving digestive system	digestive	Physical activity	Physical activity variability	Fraction of time
622	acceleration_hourly_SD_M10	0.692774	-0.27427	0.694182	-0.0133031	846	0.868908	Polyp of female genital organs	genitourinary	Physical activity	Physical activity variability	Fraction of time
175	acceleration_within_day_SD_L5	0.6928	-0.0347071	0.0878522	-0.02677	220	0.868915	Acquired absence of breast	neoplasms	Physical activity	Physical activity variability	Fraction of time
145	moderate_between_day_SD_M10	0.692855	-0.00210563	0.00533086	-0.0532379	53	0.868915	Cancer of mouth	neoplasms	Physical activity	Physical activity variability	Fraction of time
357	sleep_peak_time_mean_abs_dev	0.692855	-0.0182323	0.0461591	-0.0296091	178	0.868915	Inflammatory and toxic neuropathy	neurological	Diurnal rhythms	Phase	Hours
366	phase_abs_dev	0.692868	-0.00566301	0.0143378	-0.00891376	2298	0.868915	Cataract	sense organs	Diurnal rhythms	Phase	Hours
850	MET_overall	0.692876	-0.00315692	0.00799301	-0.0190387	417	0.868915	Hemorrhage or hematoma complicating a procedure	injuries & poisonings	Physical activity	Physical activity	MET
338	self_report_sleep_duration_abs_dev	0.692899	0.0354471	0.0897556	0.0547933	51	0.868919	Pain	neurological	Sleep	Self-report	Hours
195	sleep_peak_quality_mean	0.692923	0.000646359	0.00163678	0.010105	1580	0.868925	Cancer, suspected or other	neoplasms	Sleep	Sleep	Hours
850	total_sleep_mean	0.692963	0.0245469	0.0621689	0.0195588	417	0.868947	Hemorrhage or hematoma complicating a procedure	injuries & poisonings	Sleep	Sleep	Hours
286	tasks_light_overall	0.69298	0.00174265	0.0044138	0.0459813	73	0.868947	Coagulation defects	hematopoietic	Physical activity	Physical activity	Hours
277	tasks_light_peak_value_mean	0.693048	-0.00323441	0.00819405	-0.0293055	180	0.869009	Other disorders of metabolism	endocrine/metabolic	Physical activity	Physical activity	Fraction of time
334	temp_IV	0.693125	0.0130004	0.0329439	0.034699	123	0.869081	Degenerative disease of the spinal cord	neurological	Diurnal rhythms	Variability
338	acceleration_within_day_SD	0.693214	-0.547605	1.38809	-0.0514581	52	0.869168	Pain	neurological	Physical activity	Physical activity variability	Fraction of time
979	tasks_light_peak_value_mean	0.693381	0.0027294	0.00692258	0.0247299	249	0.869353	Adverse drug events and drug allergies	injuries & poisonings	Physical activity	Physical activity	Fraction of time
476	acceleration_overall_L5	0.693416	0.0175063	0.0444066	0.00958558	1804	0.869363	Allergic rhinitis	respiratory	Physical activity	Physical activity	g
472	sleep_peak_quality_SD	0.693428	-0.00173403	0.00439874	-0.040988	93	0.869363	Chronic pharyngitis and nasopharyngitis	respiratory	Sleep	Sleep variability	Hours
669	self_report_snoring	0.693464	-0.0127295	0.032295	-0.0265529	215	0.869384	Complications of labor and delivery NEC	pregnancy complications	Sleep	Self-report
288	WASO_mean	0.693502	0.00421233	0.0106881	0.0222336	296	0.869387	Diseases of white blood cells	hematopoietic	Sleep	Sleep	Hours
737	self_report_IPAQ_activity_group	0.693506	-0.0243897	0.0618852	-0.0527125	54	0.869387	Curvature of spine	musculoskeletal	Physical activity	Self-report physical activity
652	main_sleep_onset_mean_abs_dev	0.693587	-0.0263418	0.0668579	-0.0349071	128	0.869395	Malposition and malpresentation of fetus or obstruction	pregnancy complications	Diurnal rhythms	Phase	Hours
698	main_sleep_offset_mean	0.693605	-0.0456586	0.115893	-0.0449271	76	0.869395	Pruritus and related conditions	dermatologic	Diurnal rhythms	Phase	Hours past midnight
681	sleep_peak_time_mean	0.693609	0.0166498	0.042262	0.0179117	500	0.869395	Superficial cellulitis and abscess	dermatologic	Diurnal rhythms	Phase	Hours past midnight
145	other_sleep_mean	0.693619	0.037847	0.0960698	0.0516624	53	0.869395	Cancer of mouth	neoplasms	Sleep	Sleep	Hours
580	MVPA_IV	0.693646	0.0117183	0.0297482	0.0420609	88	0.869395	Nephritis; nephrosis; renal sclerosis	genitourinary	Diurnal rhythms	Variability
619	main_sleep_duration_mean_abs_dev	0.693647	-0.0107999	0.0274167	-0.015512	670	0.869395	Noninflammatory female genital disorders	genitourinary	Sleep	Sleep	Hours
603	MVPA_within_day_SD	0.693648	-0.00155574	0.00394945	-0.0300563	168	0.869395	Other disorders of testis	genitourinary	Physical activity	Physical activity variability	Fraction of time
646	sedentary_hourly_SD_M10	0.693791	-0.00104924	0.00266494	-0.030977	166	0.86955	Other complications of pregnancy NEC	pregnancy complications	Physical activity	Physical activity variability	Fraction of time
586	phase_abs_dev	0.693826	0.0131883	0.0335007	0.0207588	367	0.869569	Other disorders of the kidney and ureters	genitourinary	Diurnal rhythms	Phase	Hours
351	self_report_daytime_dozing	0.694045	-0.00254065	0.00645854	-0.0153477	679	0.869756	Other peripheral nerve disorders	neurological	Sleep	Self-report
819	acceleration_L5_time	0.694047	-0.054387	0.138258	-0.0468387	70	0.869756	Skull and face fracture and other intercranial injury	injuries & poisonings	Diurnal rhythms	Phase	Hours past midnight
790	sleep_peak_quality_mean	0.694077	-0.00100272	0.00254928	-0.0156762	629	0.869756	Nonspecific findings on examination of blood	symptoms	Sleep	Sleep	Hours
870	sedentary_peak_time_mean_abs_dev	0.694093	-0.0251669	0.0639872	-0.0186344	456	0.869756	Open wounds of head; neck; and trunk	injuries & poisonings	Diurnal rhythms	Phase	Hours
1001	acceleration_hourly_SD	0.694104	0.724317	1.84166	0.0495707	55	0.869756	Foreign body injury		Physical activity	Physical activity variability	Fraction of time
184	acceleration_overall_L5	0.69411	0.0735907	0.187116	0.0402946	95	0.869756	Cancer of other female genital organs	neoplasms	Physical activity	Physical activity	g
590	temp_phase_abs_dev	0.694115	0.15402	0.391628	0.0354509	123	0.869756	Pyelonephritis	genitourinary	Diurnal rhythms	Phase	Hours
379	acceleration_within_day_SD	0.694142	-0.183768	0.467312	-0.0172686	470	0.869756	Other disorders of eye	sense organs	Physical activity	Physical activity variability	Fraction of time
211	sedentary_IV	0.694166	-0.00475984	0.012105	-0.0167677	565	0.869756	Benign neoplasm of other parts of digestive system	neoplasms	Diurnal rhythms	Variability
276	temp_phase_abs_dev	0.694168	-0.0635314	0.161572	-0.014623	759	0.869756	Disorders of fluid, electrolyte, and acid-base balance	endocrine/metabolic	Diurnal rhythms	Phase	Hours
348	self_report_sleep_duration	0.694231	-0.0375828	0.0956001	-0.0375698	111	0.869809	Other conditions of brain	neurological	Sleep	Self-report	Hours
701	sedentary_within_day_SD_L5	0.694303	-0.00115067	0.0029277	-0.0194872	382	0.869856	Other hypertrophic and atrophic conditions of skin	dermatologic	Physical activity	Physical activity variability	Fraction of time
353	acceleration_L5_time	0.694307	-0.0462192	0.117599	-0.0398045	100	0.869856	Nerve root and plexus disorders	neurological	Diurnal rhythms	Phase	Hours past midnight
208	MVPA_between_day_SD	0.694353	0.000256732	0.000653329	0.00937615	1888	0.869889	Benign neoplasm of colon	neoplasms	Physical activity	Physical activity variability	Fraction of time
760	main_sleep_offset_mean	0.694384	-0.0154919	0.0394278	-0.0152437	697	0.869904	Back pain	symptoms	Diurnal rhythms	Phase	Hours past midnight
185	MVPA_IV	0.694438	-0.004471	0.0113811	-0.0160479	629	0.869918	Cancer of prostate	neoplasms	Diurnal rhythms	Variability
602	MVPA_hourly_SD_M10	0.694443	0.00172875	0.00440067	0.0360582	116	0.869918	Other disorders of prostate	genitourinary	Physical activity	Physical activity variability	Fraction of time
714	moderate_between_day_SD_M10	0.694453	0.000758694	0.00193139	0.0191825	422	0.869918	Rheumatoid arthritis and other inflammatory polyarthropathies	musculoskeletal	Physical activity	Physical activity variability	Fraction of time
619	sedentary_peak_time_mean_abs_dev	0.694475	0.0210614	0.0536195	0.0155945	670	0.869921	Noninflammatory female genital disorders	genitourinary	Diurnal rhythms	Phase	Hours
938	acceleration_overall_M10	0.694554	0.791505	2.01561	0.0524911	50	0.869993	Dermatitis due to solar radiation	dermatologic	Physical activity	Physical activity	g
175	self_report_chronotype	0.694575	0.0200333	0.0510184	0.045654	73	0.869993	Acquired absence of breast	neoplasms	Diurnal rhythms	Self-report
481	tasks_light_peak_value_mean	0.694591	-0.00590167	0.0150309	-0.0534725	53	0.869993	Influenza	respiratory	Physical activity	Physical activity	Fraction of time
743	moderate_overall	0.694628	-0.000515072	0.00131199	-0.0141735	767	0.870014	Osteoporosis, osteopenia and pathological fracture	musculoskeletal	Physical activity	Physical activity	Fraction of time
550	moderate_within_day_SD_M10	0.694652	-0.000372027	0.000947708	-0.00703757	3667	0.87002	Abdominal hernia	digestive	Physical activity	Physical activity variability	Fraction of time
362	acceleration_peak_value_SD	0.694702	0.428519	1.0918	0.0172039	491	0.870033	Other retinal disorders	sense organs	Physical activity	Physical activity variability	Fraction of time
702	moderate_hourly_SD	0.694733	0.000801093	0.00204129	0.015877	588	0.870033	Degenerative skin conditions and other dermatoses	dermatologic	Physical activity	Physical activity variability	Fraction of time
80	acceleration_M10_time_abs_dev	0.694789	-0.0196321	0.0500347	-0.021103	329	0.870033	Postoperative infection	infectious diseases	Diurnal rhythms	Phase	Hours
353	acceleration_hourly_SD	0.694801	-0.544787	1.38851	-0.0372841	100	0.870033	Nerve root and plexus disorders	neurological	Physical activity	Physical activity variability	Fraction of time
701	walking_hourly_SD_M10	0.69481	0.000976447	0.00248878	0.0198693	382	0.870033	Other hypertrophic and atrophic conditions of skin	dermatologic	Physical activity	Physical activity variability	Fraction of time
385	walking_hourly_SD_M10	0.694812	0.00268074	0.00683273	0.0545491	52	0.870033	Other disorders of middle ear and mastoid	sense organs	Physical activity	Physical activity variability	Fraction of time
760	sedentary_hourly_SD	0.694814	-0.00047714	0.00121615	-0.0149748	701	0.870033	Back pain	symptoms	Physical activity	Physical activity variability	Fraction of time
145	inactivity_peak_time_mean	0.694817	0.0519136	0.132321	0.0533586	53	0.870033	Cancer of mouth	neoplasms	Diurnal rhythms	Phase	Hours past midnight
709	sleep_within_day_SD_L5	0.694862	0.00149334	0.00380692	0.0237992	262	0.870065	Diffuse diseases of connective tissue	dermatologic	Sleep	Sleep
389	phase	0.694899	0.0161064	0.0410648	0.0165437	582	0.870087	Hearing loss	sense organs	Diurnal rhythms	Phase	Hours past midnight
590	phase_abs_dev	0.694996	0.0226145	0.057677	0.0355959	122	0.870163	Pyelonephritis	genitourinary	Diurnal rhythms	Phase	Hours
830	temp_amplitude	0.694999	0.0274616	0.0700398	0.0300117	158	0.870163	Dislocation	injuries & poisonings	Diurnal rhythms	Amplitude	Celsius
452	total_sleep_mean_abs_dev	0.695021	0.0155667	0.0397053	0.0191689	426	0.870166	Other venous embolism and thrombosis	circulatory system	Sleep	Sleep	Hours
1011	temp_phase_abs_dev	0.695056	-0.0993377	0.253407	-0.0228646	295	0.870177	Complications of surgical and medical procedures		Diurnal rhythms	Phase	Hours
870	MVPA_hourly_SD	0.695086	-0.00094604	0.00241357	-0.0180939	456	0.870177	Open wounds of head; neck; and trunk	injuries & poisonings	Physical activity	Physical activity variability	Fraction of time
444	self_report_sleep_duration	0.695093	-0.0561375	0.143223	-0.0561181	50	0.870177	Arterial embolism and thrombosis	circulatory system	Sleep	Self-report	Hours
475	temp_L1_time_abs_dev	0.695107	0.0456039	0.116355	0.0204338	361	0.870177	Chronic sinusitis	respiratory	Diurnal rhythms	Phase	Hours
275	acceleration_overall_L5	0.695315	0.0449037	0.114651	0.024587	258	0.870413	Disorders of mineral metabolism	endocrine/metabolic	Physical activity	Physical activity	g
773	tasks_light_overall_M10	0.695353	-0.00285171	0.00728211	-0.043266	79	0.87042	Pain in limb	symptoms	Physical activity	Physical activity	Fraction of time
255	sedentary_overall_M10	0.695366	0.00638656	0.0163094	0.0518696	53	0.87042	Disorders of adrenal glands	endocrine/metabolic	Physical activity	Physical activity	Fraction of time
705	moderate_between_day_SD_M10	0.695379	-0.00196338	0.00501412	-0.0496412	60	0.87042	Disorders of sweat glands	dermatologic	Physical activity	Physical activity variability	Fraction of time
352	cosinor_rsquared	0.695406	-0.0031643	0.0080818	-0.0353786	116	0.870429	Disorders of other cranial nerves	neurological	Diurnal rhythms	Amplitude
256	acceleration_peak_value_mean	0.695455	-1.49534	3.81983	-0.0514808	51	0.870444	Ovarian dysfunction	endocrine/metabolic	Physical activity	Physical activity	g
870	MVPA_overall	0.695457	-0.00104963	0.00268128	-0.0181399	456	0.870444	Open wounds of head; neck; and trunk	injuries & poisonings	Physical activity	Physical activity	Fraction of time
252	phase_abs_dev	0.69553	0.0262531	0.0670807	0.0413232	91	0.870511	Disorders of parathyroid gland	endocrine/metabolic	Diurnal rhythms	Phase	Hours
252	moderate_hourly_SD	0.695601	0.0020339	0.0051982	0.0403103	91	0.870514	Disorders of parathyroid gland	endocrine/metabolic	Physical activity	Physical activity variability	Fraction of time
947	MVPA_within_day_SD	0.695601	0.00217225	0.0055518	0.0419669	83	0.870514	Urticaria	dermatologic	Physical activity	Physical activity variability	Fraction of time
184	MET_RA	0.695607	-0.00245403	0.00627208	-0.0383984	95	0.870514	Cancer of other female genital organs	neoplasms	Diurnal rhythms	Amplitude	MET
597	sedentary_overall_M10	0.69561	-0.00282264	0.00721427	-0.0229246	278	0.870514	Other disorders of urethra and urinary tract	genitourinary	Physical activity	Physical activity	Fraction of time
702	sedentary_overall	0.695648	-0.00121356	0.00310209	-0.0156811	588	0.870538	Degenerative skin conditions and other dermatoses	dermatologic	Physical activity	Physical activity	Fraction of time
289	tasks_light_hourly_SD	0.695683	0.00102109	0.00261044	0.0212572	339	0.870544	Other diseases of blood and blood-forming organs	hematopoietic	Physical activity	Physical activity variability	Fraction of time
536	main_sleep_offset_mean_abs_dev	0.695693	0.0359347	0.0918702	0.0540871	52	0.870544	Disorders of function of stomach	digestive	Diurnal rhythms	Phase	Hours
722	moderate_between_day_SD	0.695718	-0.000226259	0.000578503	-0.0112158	1229	0.870552	Intervertebral disc disorders	musculoskeletal	Physical activity	Physical activity variability	Fraction of time
613	moderate_hourly_SD	0.695752	0.00166819	0.00426575	0.0330622	133	0.87057	Other nonmalignant breast conditions	genitourinary	Physical activity	Physical activity variability	Fraction of time
367	main_sleep_duration_mean_abs_dev	0.695887	0.01379	0.0352792	0.0198068	400	0.870715	Disorders of refraction and accommodation; blindness and low vision	sense organs	Sleep	Sleep	Hours
857	moderate_hourly_SD_M10	0.695924	0.00238909	0.00611281	0.0397183	93	0.870724	Mechanical complication of unspecified genitourinary device, implant, and graft	injuries & poisonings	Physical activity	Physical activity variability	Fraction of time
939	MET_hourly_SD_M10	0.695934	0.00201315	0.00515109	0.0131223	893	0.870724	Atopic/contact dermatitis due to other or unspecified	dermatologic	Physical activity	Physical activity variability
621	MVPA_hourly_SD_M10	0.696053	-0.00227362	0.00581998	-0.0474231	67	0.870835	Endometrial hyperplasia	genitourinary	Physical activity	Physical activity variability	Fraction of time
522	acceleration_within_day_SD_M10	0.696061	0.438742	1.12311	0.0316897	140	0.870835	Diseases of pulp and periapical tissues	digestive	Physical activity	Physical activity variability	Fraction of time
635	sleep_peak_quality_mean	0.69611	0.00197426	0.00505468	0.0308652	158	0.87086	Hemorrhage during pregnancy; childbirth and postpartum	pregnancy complications	Sleep	Sleep	Hours
332	self_report_sleep_duration	0.69612	0.0402244	0.10299	0.0402105	96	0.87086	Parkinson's disease	neurological	Sleep	Self-report	Hours
481	main_sleep_offset_mean_abs_dev	0.696159	0.0362474	0.0928194	0.0545579	51	0.870884	Influenza	respiratory	Diurnal rhythms	Phase	Hours
636	MVPA_hourly_SD_M10	0.696294	0.00135346	0.00346746	0.0282305	195	0.871008	Early or threatened labor; hemorrhage in early pregnancy	pregnancy complications	Physical activity	Physical activity variability	Fraction of time
159	acceleration_IV	0.696296	-0.00542817	0.0139066	-0.0175968	471	0.871008	Malignant neoplasm of other and ill-defined sites within the digestive organs and peritoneum	neoplasms	Diurnal rhythms	Variability
366	sleep_overall_L5	0.696373	-0.000531468	0.00136195	-0.00866204	2297	0.871059	Cataract	sense organs	Sleep	Sleep	Fraction of time
655	acceleration_between_day_SD	0.696377	0.100207	0.256795	0.0207027	359	0.871059	Known or suspected fetal abnormality affecting management of mother	pregnancy complications	Physical activity	Physical activity variability	g
287	acceleration_M10_time	0.696438	0.0436692	0.111933	0.0303841	165	0.871112	Purpura and other hemorrhagic conditions	hematopoietic	Diurnal rhythms	Phase	Hours past midnight
858	moderate_overall_M10	0.69648	0.00148474	0.00380623	0.0226827	283	0.871123	Complication of internal orthopedic device	injuries & poisonings	Physical activity	Physical activity	Fraction of time
623	amplitude	0.696486	0.00357815	0.00917302	0.0370992	102	0.871123	Hypertrophy of female genital organs	genitourinary	Diurnal rhythms	Amplitude	g
702	sedentary_hourly_SD_M10	0.696556	0.000547476	0.00140386	0.0161633	588	0.871186	Degenerative skin conditions and other dermatoses	dermatologic	Physical activity	Physical activity variability	Fraction of time
947	temp_cosinor_rsquared	0.696589	0.00608824	0.0156135	0.04105	83	0.871204	Urticaria	dermatologic	Diurnal rhythms	Amplitude
470	acceleration_L5_time	0.696635	-0.0257517	0.0660518	-0.0221777	314	0.871236	Septal Deviations/Turbinate Hypertrophy	respiratory	Diurnal rhythms	Phase	Hours past midnight
663	moderate_hourly_SD	0.696695	0.00269466	0.00691311	0.053406	50	0.871288	Umbilical cord complications during labor and delivery	pregnancy complications	Physical activity	Physical activity variability	Fraction of time
790	tasks_light_within_day_SD	0.696794	0.000697266	0.00178943	0.0157504	632	0.871375	Nonspecific findings on examination of blood	symptoms	Physical activity	Physical activity variability	Fraction of time
182	acceleration_L5_time	0.696807	-0.0441703	0.113362	-0.03804	108	0.871375	Malignant neoplasm of uterus	neoplasms	Diurnal rhythms	Phase	Hours past midnight
174	acceleration_peak_time_mean	0.696835	0.0233959	0.0600509	0.0123385	1048	0.871375	Breast cancer	neoplasms	Diurnal rhythms	Phase	Hours past midnight
663	walking_peak_value_mean	0.696843	-0.00644992	0.0165556	-0.0545303	50	0.871375	Umbilical cord complications during labor and delivery	pregnancy complications	Physical activity	Physical activity	Hours
351	walking_peak_value_mean	0.696882	0.00157088	0.00403269	0.0132809	889	0.871386	Other peripheral nerve disorders	neurological	Physical activity	Physical activity	Hours
364	moderate_within_day_SD	0.696891	0.00160279	0.00411474	0.0350613	118	0.871386	Corneal opacity and other disorders of cornea	sense organs	Physical activity	Physical activity variability	Fraction of time
375	sleep_within_day_SD_L5	0.696915	0.0015412	0.00395694	0.024562	241	0.871392	Disorders of lacrimal system	sense organs	Sleep	Sleep
416	main_sleep_offset_mean	0.696962	-0.024353	0.0625352	-0.0239629	267	0.871425	Cardiomegaly	circulatory system	Diurnal rhythms	Phase	Hours past midnight
296	acceleration_peak_time_mean_abs_dev	0.696988	-0.0133469	0.0342761	-0.0115498	1214	0.871425	Mood disorders	mental disorders	Diurnal rhythms	Phase	Hours
916	acceleration_hourly_SD_M10	0.69701	0.677305	1.73951	0.0328518	127	0.871425	Contusion	injuries & poisonings	Physical activity	Physical activity variability	Fraction of time
689	MET_peak_time_mean_abs_dev	0.697023	0.0189241	0.0486048	0.0161784	590	0.871425	Disorder of skin and subcutaneous tissue NOS	dermatologic	Diurnal rhythms	Phase	Hours
366	self_report_getting_up_in_morning	0.697039	0.00389082	0.00999353	0.013036	951	0.871425	Cataract	sense organs	Sleep	Self-report
520	total_sleep_mean	0.697148	-0.0335152	0.0861178	-0.0267047	211	0.871537	Disorders of tooth development	digestive	Sleep	Sleep	Hours
595	temp_within_day_SD	0.697173	-0.017997	0.0462475	-0.0287739	171	0.871544	Hydronephrosis	genitourinary	Diurnal rhythms	Variability	Celsius
151	temp_within_day_SD	0.697228	-0.0326376	0.0838862	-0.0521815	51	0.871588	Cancer of stomach	neoplasms	Diurnal rhythms	Variability	Celsius
747	MET_within_day_SD	0.697313	-0.00353498	0.00908841	-0.024074	248	0.871607	Cardiac and circulatory congenital anomalies	congenital anomalies	Physical activity	Physical activity variability
613	inactivity_peak_time_mean_abs_dev	0.697322	-0.0222854	0.0572975	-0.033679	133	0.871607	Other nonmalignant breast conditions	genitourinary	Diurnal rhythms	Phase	Hours
427	tasks_light_overall	0.697324	0.000355023	0.000912798	0.00936756	1891	0.871607	Cardiac dysrhythmias	circulatory system	Physical activity	Physical activity	Hours
241	sedentary_RA	0.697355	0.00577619	0.0148527	0.0355658	117	0.871607	Nontoxic nodular goiter	endocrine/metabolic	Diurnal rhythms	Amplitude
79	tasks_light_peak_value_mean	0.697358	0.00215066	0.00553019	0.0194862	394	0.871607	Viral infection	infectious diseases	Physical activity	Physical activity	Fraction of time
735	acceleration_hourly_SD_M10	0.697395	-0.289396	0.744246	-0.0140367	715	0.871607	Acquired foot deformities	musculoskeletal	Physical activity	Physical activity variability	Fraction of time
561	inactivity_peak_value_mean	0.697412	-0.0150254	0.0386437	-0.0105212	1413	0.871607	Symptoms involving digestive system	digestive	Sleep	Sleep
714	acceleration_overall_L5	0.697413	-0.0350091	0.0900394	-0.0191692	422	0.871607	Rheumatoid arthritis and other inflammatory polyarthropathies	musculoskeletal	Physical activity	Physical activity	g
255	MET_peak_time_mean	0.697418	0.100373	0.258153	0.0520817	53	0.871607	Disorders of adrenal glands	endocrine/metabolic	Diurnal rhythms	Phase	Hours past midnight
286	mesor	0.697492	-0.00409031	0.0105227	-0.0438277	73	0.871663	Coagulation defects	hematopoietic	Physical activity	Physical activity	g
990	self_report_chronotype	0.697502	-0.0146958	0.0378065	-0.0334902	134	0.871663	Effects radiation NOS	injuries & poisonings	Diurnal rhythms	Self-report
218	moderate_between_day_SD	0.697591	-0.00024146	0.000621392	-0.0119693	1096	0.871707	Benign neoplasm of uterus	neoplasms	Physical activity	Physical activity variability	Fraction of time
348	sedentary_overall	0.697592	0.00274626	0.00706746	0.035486	113	0.871707	Other conditions of brain	neurological	Physical activity	Physical activity	Fraction of time
578	sedentary_overall_M10	0.697596	0.00124228	0.00319703	0.0100894	1487	0.871707	Gastrointestinal hemorrhage	digestive	Physical activity	Physical activity	Fraction of time
10	acceleration_RA	0.697619	-0.002381	0.00612804	-0.0338285	122	0.871712	Tuberculosis	infectious diseases	Diurnal rhythms	Amplitude
578	self_report_getting_up_in_morning	0.697671	0.0048484	0.0124805	0.0162443	546	0.871729	Gastrointestinal hemorrhage	digestive	Sleep	Self-report
704	acceleration_overall_L5	0.697695	-0.0365356	0.0940578	-0.020005	381	0.871729	Diseases of hair and hair follicles	dermatologic	Physical activity	Physical activity	g
701	MET_overall_L5	0.697698	-0.000857561	0.00220774	-0.0196658	379	0.871729	Other hypertrophic and atrophic conditions of skin	dermatologic	Physical activity	Physical activity	MET
598	MVPA_IV	0.697711	-0.00650762	0.0167542	-0.023358	273	0.871729	Abnormal findings on examination of urine	genitourinary	Diurnal rhythms	Variability
