## Supplemental File 1 for "Phenome-Wide Association Study of Actigraphy in the UK Biobank": TableS4.phewas_results.xlsx (part 7 of 21)

### Sheet: Overall (continued)
phecode	activity_var	p	coeff	se	std_effect	N_cases	q	phecode_meaning	phecode_category	Activity Category	Activity Subcategory	Activity Units
472	sleep_peak_time_mean_abs_dev	0.697743	0.0250475	0.0644932	0.0406769	93	0.871745	Chronic pharyngitis and nasopharyngitis	respiratory	Diurnal rhythms	Phase	Hours
229	walking_overall	0.697796	0.00136511	0.00351559	0.0308023	156	0.871764	Benign neoplasm of unspecified sites	neoplasms	Physical activity	Physical activity	Hours
851	moderate_overall	0.697797	-0.000635864	0.00163756	-0.0174973	469	0.871764	Complications of transplants and reattached limbs	injuries & poisonings	Physical activity	Physical activity	Fraction of time
211	temp_L1_time	0.697838	0.0576033	0.148368	0.0166004	565	0.871773	Benign neoplasm of other parts of digestive system	neoplasms	Diurnal rhythms	Phase	Hours past midnight
153	tasks_light_overall_M10	0.69785	0.00135237	0.00348345	0.0205181	356	0.871773	Colorectal cancer	neoplasms	Physical activity	Physical activity	Fraction of time
372	MET_peak_time_mean	0.697877	0.0796051	0.205066	0.0413055	84	0.871773	Disorders of conjunctiva	sense organs	Diurnal rhythms	Phase	Hours past midnight
714	MET_hourly_SD	0.697882	-0.00285014	0.00734221	-0.0183772	422	0.871773	Rheumatoid arthritis and other inflammatory polyarthropathies	musculoskeletal	Physical activity	Physical activity variability
280	MET_peak_time_mean_abs_dev	0.697904	0.015503	0.0399401	0.0132537	898	0.871776	Iron deficiency anemias	hematopoietic	Diurnal rhythms	Phase	Hours
256	tasks_light_peak_value_mean	0.697925	0.00585358	0.0150816	0.0530367	52	0.871778	Ovarian dysfunction	endocrine/metabolic	Physical activity	Physical activity	Fraction of time
751	moderate_overall	0.697999	-0.00127845	0.00329474	-0.0351796	114	0.871847	Genitourinary congenital anomalies	congenital anomalies	Physical activity	Physical activity	Fraction of time
599	tasks_light_overall_M10	0.698055	0.000625597	0.00161256	0.00949152	1817	0.871854	Other symptoms/disorders or the urinary system	genitourinary	Physical activity	Physical activity	Fraction of time
938	self_report_chronotype	0.698074	0.0481182	0.124036	0.109657	12	0.871854	Dermatitis due to solar radiation	dermatologic	Diurnal rhythms	Self-report
471	WASO_mean	0.698088	0.00412881	0.0106438	0.0217927	297	0.871854	Nasal polyps	respiratory	Sleep	Sleep	Hours
528	MET_peak_value_mean	0.698098	0.0087892	0.0226587	0.0228531	277	0.871854	Diseases of the oral soft tissues, excluding lesions specific for gingiva and tongue	digestive	Physical activity	Physical activity	MET
151	sedentary_within_day_SD	0.698102	0.00186441	0.00480656	0.0536235	51	0.871854	Cancer of stomach	neoplasms	Physical activity	Physical activity variability	Fraction of time
112	sedentary_peak_time_mean_abs_dev	0.698164	0.0394234	0.101658	0.0291903	184	0.871864	Candidiasis	infectious diseases	Diurnal rhythms	Phase	Hours
240	sedentary_peak_value_mean	0.698171	0.00430379	0.0110981	0.0535496	51	0.871864	Simple and unspecified goiter	endocrine/metabolic	Physical activity	Physical activity	Hours
598	acceleration_during_main_sleep_mean	0.698192	-0.0103005	0.0265636	-0.0235502	273	0.871864	Abnormal findings on examination of urine	genitourinary	Sleep	Sleep	g
623	MVPA_hourly_SD_M10	0.698206	-0.00183119	0.00472262	-0.0381948	102	0.871864	Hypertrophy of female genital organs	genitourinary	Physical activity	Physical activity variability	Fraction of time
738	self_report_daytime_dozing	0.698208	-0.0102812	0.0265152	-0.062107	38	0.871864	Other acquired musculoskeletal deformity	musculoskeletal	Sleep	Self-report
353	MET_peak_time_mean	0.698295	0.0740534	0.191042	0.0384249	100	0.871931	Nerve root and plexus disorders	neurological	Diurnal rhythms	Phase	Hours past midnight
947	inactivity_peak_time_mean	0.698305	0.0410412	0.105882	0.0421836	83	0.871931	Urticaria	dermatologic	Diurnal rhythms	Phase	Hours past midnight
681	self_report_sleep_duration	0.69832	-0.0176662	0.0455791	-0.0176601	500	0.871931	Superficial cellulitis and abscess	dermatologic	Sleep	Self-report	Hours
175	self_report_snoring	0.698343	-0.0125849	0.0324719	-0.0262514	207	0.871935	Acquired absence of breast	neoplasms	Sleep	Self-report
293	moderate_overall_M10	0.698378	-0.00168425	0.00434629	-0.0257308	217	0.871955	Symptoms involving head and neck	mental disorders	Physical activity	Physical activity	Fraction of time
702	sleep_IV	0.698439	-0.00400724	0.0103431	-0.0156576	588	0.871987	Degenerative skin conditions and other dermatoses	dermatologic	Diurnal rhythms	Variability
446	sedentary_hourly_SD_M10	0.698443	-0.00164821	0.00425425	-0.0486607	64	0.871987	Polyarteritis nodosa and allied conditions	circulatory system	Physical activity	Physical activity variability	Fraction of time
465	moderate_peak_value_mean	0.698485	0.00343067	0.00885629	0.0291712	167	0.872015	Acute upper respiratory infections of multiple or unspecified sites	respiratory	Physical activity	Physical activity	Hours
939	acceleration_overall_L5	0.698593	0.0239845	0.0619393	0.0131327	893	0.872079	Atopic/contact dermatitis due to other or unspecified	dermatologic	Physical activity	Physical activity	g
225	moderate_between_day_SD_M10	0.698625	-0.00185047	0.00477933	-0.0467866	66	0.872079	Benign neoplasm of brain and other parts of nervous system	neoplasms	Physical activity	Physical activity variability	Fraction of time
790	sleep_peak_quality_SD	0.698632	-0.000661532	0.00170863	-0.0156369	629	0.872079	Nonspecific findings on examination of blood	symptoms	Sleep	Sleep variability	Hours
364	temp_cosinor_rsquared	0.69865	-0.00514135	0.0132801	-0.0346656	118	0.872079	Corneal opacity and other disorders of cornea	sense organs	Diurnal rhythms	Amplitude
522	sedentary_peak_time_mean_abs_dev	0.698666	0.044789	0.115696	0.0331632	140	0.872079	Diseases of pulp and periapical tissues	digestive	Diurnal rhythms	Phase	Hours
200	phase_abs_dev	0.698679	-0.0274024	0.0707874	-0.0431323	79	0.872079	Myeloproliferative disease	neoplasms	Diurnal rhythms	Phase	Hours
835	moderate_overall_M10	0.698699	0.00143087	0.00369657	0.0218599	296	0.872079	Internal derangement of knee	injuries & poisonings	Physical activity	Physical activity	Fraction of time
792	temp_L1_time	0.698721	0.187699	0.484945	0.054092	52	0.872079	Abnormal Papanicolaou smear of cervix and cervical HPV	genitourinary	Diurnal rhythms	Phase	Hours past midnight
420	self_report_snoring	0.698727	-0.0127298	0.0328898	-0.0265536	198	0.872079	Carditis	circulatory system	Sleep	Self-report
601	self_report_getting_up_in_morning	0.698731	0.0150049	0.0387675	0.050273	53	0.872079	Inflammatory diseases of prostate	genitourinary	Sleep	Self-report
522	sedentary_overall	0.69876	-0.00245968	0.00635575	-0.0317829	140	0.872091	Diseases of pulp and periapical tissues	digestive	Physical activity	Physical activity	Fraction of time
575	sleep_IV	0.698821	-0.00527552	0.0136348	-0.0206131	337	0.872114	Other biliary tract disease	digestive	Diurnal rhythms	Variability
365	temp_cosinor_rsquared	0.698835	0.00220315	0.00569439	0.0148548	661	0.872114	Glaucoma	sense organs	Diurnal rhythms	Amplitude
349	acceleration_during_main_sleep_mean	0.698845	-0.0157292	0.0406561	-0.0359619	116	0.872114	Other and unspecified disorders of the nervous system	neurological	Sleep	Sleep	g
244	self_report_IPAQ_activity_group	0.698866	-0.00652479	0.016866	-0.0141018	785	0.872114	Hypothyroidism	endocrine/metabolic	Physical activity	Self-report physical activity
483	acceleration_overall_L5	0.698876	0.0483612	0.125015	0.0264801	211	0.872114	Acute bronchitis and bronchiolitis	respiratory	Physical activity	Physical activity	g
430	temp_cosinor_rsquared	0.698954	0.00484701	0.0125331	0.032681	131	0.872187	Intracranial hemorrhage	circulatory system	Diurnal rhythms	Amplitude
716	acceleration_hourly_SD	0.698996	0.115877	0.299671	0.00793039	2476	0.872215	Other arthropathies	musculoskeletal	Physical activity	Physical activity variability	Fraction of time
402	moderate_within_day_SD_M10	0.699059	-0.00192009	0.00496666	-0.0363219	111	0.872219	Elevated blood pressure reading without diagnosis of hypertension	circulatory system	Physical activity	Physical activity variability	Fraction of time
558	main_sleep_offset_mean	0.699068	-0.0133714	0.0345887	-0.0131572	906	0.872219	Noninfectious gastroenteritis	digestive	Diurnal rhythms	Phase	Hours past midnight
384	acceleration_overall_L5	0.699069	-0.086785	0.224493	-0.0475191	66	0.872219	Other disorders of tympanic membrane	sense organs	Physical activity	Physical activity	g
458	MET_peak_time_mean	0.699077	0.0310441	0.0803061	0.0161082	580	0.872219	Hypotension	circulatory system	Diurnal rhythms	Phase	Hours past midnight
1001	main_sleep_offset_mean_abs_dev	0.699108	0.0348375	0.090129	0.0524357	53	0.872234	Foreign body injury		Diurnal rhythms	Phase	Hours
483	cosinor_rsquared	0.699235	-0.00228812	0.00592227	-0.0255824	211	0.872288	Acute bronchitis and bronchiolitis	respiratory	Diurnal rhythms	Amplitude
601	sedentary_hourly_SD	0.699237	-0.000976293	0.00252693	-0.0306406	157	0.872288	Inflammatory diseases of prostate	genitourinary	Physical activity	Physical activity variability	Fraction of time
618	sleep_peak_quality_mean	0.699246	0.000843534	0.00218338	0.0131876	880	0.872288	Genital prolapse	genitourinary	Sleep	Sleep	Hours
961	tasks_light_overall	0.699248	0.00136074	0.00352212	0.0359042	116	0.872288	Poisoning by other anti-infectives	injuries & poisonings	Physical activity	Physical activity	Hours
182	MET_overall_M10	0.699249	-0.0105782	0.0273806	-0.0363769	108	0.872288	Malignant neoplasm of uterus	neoplasms	Physical activity	Physical activity	MET
365	mesor	0.69928	-0.00137172	0.00355095	-0.014698	661	0.872302	Glaucoma	sense organs	Physical activity	Physical activity	g
374	acceleration_M10_time	0.699326	-0.0222466	0.0575987	-0.0154787	639	0.872321	Other disorders of eyelids	sense organs	Diurnal rhythms	Phase	Hours past midnight
81	MET_hourly_SD_M10	0.69936	0.00623838	0.0161537	0.0406635	87	0.872321	Infection/inflammation of internal prosthetic device; implant; and graft	infectious diseases	Physical activity	Physical activity variability
706	moderate_between_day_SD_M10	0.699372	-0.000619033	0.00160299	-0.0156514	608	0.872321	Diseases of sebaceous glands	dermatologic	Physical activity	Physical activity variability	Fraction of time
644	temp_amplitude	0.699373	0.0413105	0.106974	0.0451466	67	0.872321	Anemia during pregnancy	pregnancy complications	Diurnal rhythms	Amplitude	Celsius
292	acceleration_L5_time_abs_dev	0.699446	0.0140426	0.0363731	0.0197488	397	0.872388	Neurological disorders	mental disorders	Diurnal rhythms	Phase	Hours
385	self_report_chronotype	0.699468	0.0402221	0.104188	0.0916623	17	0.872391	Other disorders of middle ear and mastoid	sense organs	Diurnal rhythms	Self-report
362	sedentary_peak_value_mean	0.699492	0.00139322	0.00360928	0.0173351	494	0.872392	Other retinal disorders	sense organs	Physical activity	Physical activity	Hours
598	moderate_within_day_SD	0.699508	-0.00104632	0.00271075	-0.0228884	273	0.872392	Abnormal findings on examination of urine	genitourinary	Physical activity	Physical activity variability	Fraction of time
215	MVPA_within_day_SD	0.699533	0.00196166	0.00508261	0.0378985	101	0.872399	Other benign neoplasm of connective and other soft tissue	neoplasms	Physical activity	Physical activity variability	Fraction of time
214	cosinor_rsquared	0.699563	-0.00153505	0.00397769	-0.0171627	480	0.87241	Lipoma	neoplasms	Diurnal rhythms	Amplitude
624	acceleration_peak_time_mean_abs_dev	0.699581	0.0217284	0.0563073	0.0188028	435	0.87241	Symptoms involving female genital tract	genitourinary	Diurnal rhythms	Phase	Hours
721	acceleration_hourly_SD	0.69963	-0.306566	0.794573	-0.0209808	303	0.872411	Spondylosis and allied disorders	musculoskeletal	Physical activity	Physical activity variability	Fraction of time
859	sedentary_hourly_SD_M10	0.69963	-0.00084346	0.00218613	-0.0249017	245	0.872411	Complication due to other implant and internal device	injuries & poisonings	Physical activity	Physical activity variability	Fraction of time
625	sedentary_RA	0.69964	-0.00458411	0.0118817	-0.0282258	184	0.872411	Pain and other symptoms associated with female genital organs	genitourinary	Diurnal rhythms	Amplitude
241	phase	0.699688	0.034831	0.0902951	0.0357767	117	0.872446	Nontoxic nodular goiter	endocrine/metabolic	Diurnal rhythms	Phase	Hours past midnight
184	main_sleep_duration_mean	0.699727	0.0420521	0.10903	0.0392874	95	0.872471	Cancer of other female genital organs	neoplasms	Sleep	Sleep	Hours
916	sedentary_hourly_SD_M10	0.699822	0.00115635	0.0029991	0.0341392	127	0.872565	Contusion	injuries & poisonings	Physical activity	Physical activity variability	Fraction of time
835	sedentary_overall_M10	0.699864	-0.00267859	0.00694822	-0.0217547	296	0.872577	Internal derangement of knee	injuries & poisonings	Physical activity	Physical activity	Fraction of time
174	sedentary_peak_time_mean	0.699918	-0.0281879	0.0731326	-0.0120911	1048	0.872577	Breast cancer	neoplasms	Diurnal rhythms	Phase	Hours past midnight
372	MET_overall_M10	0.699926	0.0117513	0.0304891	0.040411	84	0.872577	Disorders of conjunctiva	sense organs	Physical activity	Physical activity	MET
579	self_report_nap_during_day	0.699942	0.00712973	0.0184993	0.0283446	175	0.872577	Other symptoms involving abdomen and pelvis	digestive	Sleep	Self-report
561	main_sleep_offset_mean	0.699964	0.0108006	0.0280263	0.0106275	1412	0.872577	Symptoms involving digestive system	digestive	Diurnal rhythms	Phase	Hours past midnight
709	main_sleep_ratio_mean	0.69998	-0.000521342	0.0013529	-0.0230434	262	0.872577	Diffuse diseases of connective tissue	dermatologic	Sleep	Sleep
578	main_sleep_duration_mean	0.699985	0.0109494	0.0284144	0.0102295	1485	0.872577	Gastrointestinal hemorrhage	digestive	Sleep	Sleep	Hours
455	temp_amplitude	0.699987	-0.0090764	0.0235541	-0.00991925	1474	0.872577	Hemorrhoids	circulatory system	Diurnal rhythms	Amplitude	Celsius
556	acceleration_between_day_SD_M10	0.700015	0.400134	1.03849	0.0389166	92	0.872587	Ulceration of the lower GI tract	digestive	Physical activity	Physical activity variability	Fraction of time
625	sleep_hourly_SD	0.70005	0.000511042	0.00132649	0.0273274	184	0.872594	Pain and other symptoms associated with female genital organs	genitourinary	Sleep	Sleep variability	Fraction of time
175	sleep_peak_time_mean	0.700059	-0.0242699	0.0629986	-0.0261092	221	0.872594	Acquired absence of breast	neoplasms	Diurnal rhythms	Phase	Hours past midnight
70	sedentary_overall_M10	0.700083	-0.00318847	0.00827715	-0.0258957	210	0.872599	Viral hepatitis	infectious diseases	Physical activity	Physical activity	Fraction of time
742	moderate_hourly_SD_M10	0.700108	-0.00309655	0.00803923	-0.0514798	54	0.872605	Derangement of joint, non-traumatic	musculoskeletal	Physical activity	Physical activity variability	Fraction of time
228	inactivity_peak_value_mean	0.700128	-0.0500957	0.130067	-0.0350783	117	0.872606	Hemangioma and lymphangioma, any site	neoplasms	Sleep	Sleep
185	other_sleep_mean	0.700167	-0.0112767	0.0292826	-0.0153931	628	0.872629	Cancer of prostate	neoplasms	Sleep	Sleep	Hours
652	self_report_nap_during_day	0.7002	0.00991338	0.0257452	0.0394111	91	0.872629	Malposition and malpresentation of fetus or obstruction	pregnancy complications	Sleep	Self-report
785	phase_abs_dev	0.700205	-0.00489765	0.0127196	-0.00770906	2831	0.872629	Abdominal pain	symptoms	Diurnal rhythms	Phase	Hours
600	cosinor_rsquared	0.700301	0.00103666	0.00269319	0.0115904	1242	0.87268	Hyperplasia of prostate	genitourinary	Diurnal rhythms	Amplitude
338	acceleration_overall	0.700328	0.414039	1.07576	0.0500718	52	0.87268	Pain	neurological	Physical activity	Physical activity	g
704	total_sleep_mean	0.70033	0.0248954	0.0646834	0.0198365	380	0.87268	Diseases of hair and hair follicles	dermatologic	Sleep	Sleep	Hours
612	acceleration_between_day_SD_M10	0.700366	-0.465529	1.2097	-0.0452768	67	0.87268	Breast conditions, congenital or relating to hormones	genitourinary	Physical activity	Physical activity variability	Fraction of time
665	walking_overall	0.70037	0.00088651	0.00230367	0.0200032	404	0.87268	Obstetrical/birth trauma	pregnancy complications	Physical activity	Physical activity	Hours
871	walking_hourly_SD_M10	0.700394	0.000985912	0.00256218	0.0200619	371	0.87268	Open wounds of extremities	injuries & poisonings	Physical activity	Physical activity variability	Fraction of time
384	temp_phase_abs_dev	0.700415	0.20445	0.531365	0.0470584	66	0.87268	Other disorders of tympanic membrane	sense organs	Diurnal rhythms	Phase	Hours
961	MET_overall_M10	0.700455	-0.0101829	0.0264689	-0.0350175	116	0.87268	Poisoning by other anti-infectives	injuries & poisonings	Physical activity	Physical activity	MET
227	walking_hourly_SD_M10	0.700464	-0.00203002	0.00527692	-0.0413079	86	0.87268	Benign neoplasm of other endocrine glands and related structures	neoplasms	Physical activity	Physical activity variability	Fraction of time
374	inactivity_peak_time_mean	0.700478	0.0150213	0.0390488	0.0154394	640	0.87268	Other disorders of eyelids	sense organs	Diurnal rhythms	Phase	Hours past midnight
357	temp_L1_time	0.700508	0.101069	0.262763	0.0291265	178	0.87268	Inflammatory and toxic neuropathy	neurological	Diurnal rhythms	Phase	Hours past midnight
521	MET_within_day_SD	0.700529	-0.00331704	0.00862442	-0.0225898	276	0.87268	Diseases of hard tissues of teeth	digestive	Physical activity	Physical activity variability
172	temp_phase_abs_dev	0.70053	-0.0467976	0.121675	-0.0107714	1341	0.87268	Skin cancer	neoplasms	Diurnal rhythms	Phase	Hours
256	MVPA_IV	0.700535	-0.01457	0.0378831	-0.0522963	52	0.87268	Ovarian dysfunction	endocrine/metabolic	Diurnal rhythms	Variability
663	phase	0.700554	-0.0525657	0.136684	-0.0539928	50	0.87268	Umbilical cord complications during labor and delivery	pregnancy complications	Diurnal rhythms	Phase	Hours past midnight
619	sleep_within_day_SD_L5	0.700557	0.000927374	0.00241144	0.0147795	670	0.87268	Noninflammatory female genital disorders	genitourinary	Sleep	Sleep
471	main_sleep_onset_SD	0.700614	0.0150574	0.0391615	0.0221315	297	0.872723	Nasal polyps	respiratory	Diurnal rhythms	Phase Variability	Hours
430	sedentary_overall_M10	0.700647	0.0040246	0.0104684	0.0326865	131	0.872723	Intracranial hemorrhage	circulatory system	Physical activity	Physical activity	Fraction of time
604	moderate_between_day_SD	0.700651	-0.000531633	0.00138285	-0.0263533	209	0.872723	Disorders of penis	genitourinary	Physical activity	Physical activity variability	Fraction of time
558	main_sleep_duration_mean	0.700701	-0.0138657	0.0360731	-0.0129541	908	0.872761	Noninfectious gastroenteritis	digestive	Sleep	Sleep	Hours
593	acceleration_between_day_SD_M10	0.700722	0.123155	0.320423	0.0119779	1018	0.872764	Hematuria	genitourinary	Physical activity	Physical activity variability	Fraction of time
287	self_report_sleep_duration	0.700785	0.029942	0.07792	0.0299317	166	0.872817	Purpura and other hemorrhagic conditions	hematopoietic	Sleep	Self-report	Hours
969	moderate_hourly_SD	0.700886	0.00217699	0.00566735	0.0431463	74	0.872919	Poisoning by psychotropic agents	injuries & poisonings	Physical activity	Physical activity variability	Fraction of time
218	moderate_hourly_SD	0.700906	-0.000592256	0.00154192	-0.0117381	1096	0.87292	Benign neoplasm of uterus	neoplasms	Physical activity	Physical activity variability	Fraction of time
293	sedentary_overall_L5	0.700956	-0.00139397	0.0036298	-0.0256785	217	0.872958	Symptoms involving head and neck	mental disorders	Physical activity	Physical activity	Fraction of time
741	sleep_peak_time_mean_abs_dev	0.701051	0.0167738	0.0436924	0.0272405	196	0.873033	Symptoms and disorders of the joints	musculoskeletal	Diurnal rhythms	Phase	Hours
306	acceleration_L5_time_abs_dev	0.701078	0.00590793	0.0153904	0.00830858	2860	0.873033	Other mental disorder	mental disorders	Diurnal rhythms	Phase	Hours
396	moderate_between_day_SD_M10	0.701083	0.0013522	0.00352261	0.0341885	122	0.873033	Abnormal heart sounds	circulatory system	Physical activity	Physical activity variability	Fraction of time
242	MET_overall_L5	0.701097	-0.000917841	0.00239118	-0.0210481	329	0.873033	Thyrotoxicosis with or without goiter	endocrine/metabolic	Physical activity	Physical activity	MET
331	self_report_sleeplessness	0.701114	-0.0260021	0.0677446	-0.0520173	51	0.873033	Other cerebral degenerations	neurological	Sleep	Self-report
210	other_sleep_mean	0.701135	0.0325696	0.0848623	0.0444586	69	0.873035	Benign neoplasm of lip, oral cavity, and pharynx	neoplasms	Sleep	Sleep	Hours
182	total_sleep_mean_abs_dev	0.701201	-0.0301948	0.078693	-0.0371821	108	0.873093	Malignant neoplasm of uterus	neoplasms	Sleep	Sleep	Hours
352	self_report_snoring	0.701323	0.0172721	0.0450333	0.0360285	106	0.87321	Disorders of other cranial nerves	neurological	Sleep	Self-report
386	moderate_between_day_SD_M10	0.701334	-0.000534248	0.00139299	-0.0135077	815	0.87321	Vertiginous syndromes and other disorders of vestibular system	sense organs	Physical activity	Physical activity variability	Fraction of time
165	MET_peak_time_mean_abs_dev	0.701443	-0.0358147	0.0934186	-0.0306183	161	0.873306	Cancer within the respiratory system	neoplasms	Diurnal rhythms	Phase	Hours
642	temp_cosinor_rsquared	0.701465	-0.00405271	0.0105719	-0.0273255	191	0.873306	Hypertension complicating pregnancy, childbirth, and the puerperium	pregnancy complications	Diurnal rhythms	Amplitude
646	temp_RA	0.70147	-0.000958768	0.00250108	-0.0292737	166	0.873306	Other complications of pregnancy NEC	pregnancy complications	Diurnal rhythms	Amplitude
256	acceleration_between_day_SD_M10	0.701544	0.528074	1.37791	0.0513599	52	0.873342	Ovarian dysfunction	endocrine/metabolic	Physical activity	Physical activity variability	Fraction of time
857	moderate_between_day_SD	0.701553	0.000785051	0.00204852	0.0389154	93	0.873342	Mechanical complication of unspecified genitourinary device, implant, and graft	injuries & poisonings	Physical activity	Physical activity variability	Fraction of time
198	sleep_within_day_SD_L5	0.701557	0.000917367	0.00239381	0.01462	670	0.873342	Secondary malignant neoplasm	neoplasms	Sleep	Sleep
569	self_report_getting_up_in_morning	0.701624	0.00997202	0.026027	0.0334108	120	0.873401	Other disorders of intestine	digestive	Sleep	Self-report
184	moderate_within_day_SD	0.70171	-0.00174349	0.00455198	-0.0381391	95	0.87346	Cancer of other female genital organs	neoplasms	Physical activity	Physical activity variability	Fraction of time
618	walking_within_day_SD	0.701722	-0.000597702	0.00156057	-0.0133239	880	0.87346	Genital prolapse	genitourinary	Physical activity	Physical activity variability	Fraction of time
979	self_report_getting_up_in_morning	0.70173	-0.0118312	0.0308909	-0.0396397	83	0.87346	Adverse drug events and drug allergies	injuries & poisonings	Sleep	Self-report
474	MET_peak_time_mean	0.701861	-0.0381932	0.0997696	-0.0198177	365	0.873579	Acute and chronic tonsillitis	respiratory	Diurnal rhythms	Phase	Hours past midnight
600	sedentary_peak_time_mean	0.701865	0.0271545	0.0709349	0.0116479	1242	0.873579	Hyperplasia of prostate	genitourinary	Diurnal rhythms	Phase	Hours past midnight
501	WASO_mean	0.701885	0.00871884	0.0227776	0.0460199	68	0.87358	Pneumonitis due to inhalation of food or vomitus	respiratory	Sleep	Sleep	Hours
240	MET_peak_time_mean_abs_dev	0.70193	0.0628962	0.16434	0.0537706	51	0.873612	Simple and unspecified goiter	endocrine/metabolic	Diurnal rhythms	Phase	Hours
559	self_report_daytime_dozing	0.702029	0.00660395	0.0172612	0.0398935	91	0.87371	Ileostomy status	digestive	Sleep	Self-report
395	phase	0.702064	0.0160343	0.0419153	0.0164696	550	0.873729	Heart valve disorders	circulatory system	Diurnal rhythms	Phase	Hours past midnight
214	sedentary_hourly_SD_L5	0.702107	0.00147828	0.00386496	0.0172793	480	0.873729	Lipoma	neoplasms	Physical activity	Physical activity variability	Fraction of time
531	MET_hourly_SD_M10	0.70212	-0.00230611	0.00602959	-0.0150319	652	0.873729	Peptic ulcer (excl. esophageal)	digestive	Physical activity	Physical activity variability
227	acceleration_IV	0.702122	-0.0123108	0.0321883	-0.0399085	86	0.873729	Benign neoplasm of other endocrine glands and related structures	neoplasms	Diurnal rhythms	Variability
698	acceleration_within_day_SD_L5	0.702164	0.0561367	0.146799	0.0432988	76	0.873753	Pruritus and related conditions	dermatologic	Physical activity	Physical activity variability	Fraction of time
536	inactivity_peak_time_mean_abs_dev	0.70218	-0.0350146	0.0915691	-0.0529161	52	0.873753	Disorders of function of stomach	digestive	Diurnal rhythms	Phase	Hours
217	sleep_within_day_SD_M10	0.702207	0.00356873	0.00933373	0.052953	50	0.873762	Vascular hamartomas and non-neoplastic nevi	neoplasms	Sleep	Sleep variability
214	main_sleep_duration_mean_abs_dev	0.70225	-0.0122136	0.0319484	-0.0175425	480	0.873791	Lipoma	neoplasms	Sleep	Sleep	Hours
858	sedentary_overall_M10	0.70238	0.00273378	0.00715435	0.0222029	283	0.873901	Complication of internal orthopedic device	injuries & poisonings	Physical activity	Physical activity	Fraction of time
603	acceleration_RA	0.702425	-0.00201401	0.00527155	-0.0286145	167	0.873901	Other disorders of testis	genitourinary	Diurnal rhythms	Amplitude
216	sleep_overall_L5	0.702427	-0.000906681	0.00237319	-0.0147774	658	0.873901	Benign neoplasm of skin	neoplasms	Sleep	Sleep	Fraction of time
573	sedentary_within_day_SD	0.702429	0.000570391	0.00149298	0.0164054	554	0.873901	Other disorders of liver	digestive	Physical activity	Physical activity variability	Fraction of time
965	mesor	0.702436	-0.00136484	0.00357252	-0.0146243	654	0.873901	Poisoning by analgesics, antipyretics, and antirheumatics	injuries & poisonings	Physical activity	Physical activity	g
385	sedentary_within_day_SD	0.702459	0.00185339	0.0048517	0.0533066	52	0.873905	Other disorders of middle ear and mastoid	sense organs	Physical activity	Physical activity variability	Fraction of time
871	total_sleep_mean	0.702549	0.0251993	0.0659864	0.0200787	370	0.873951	Open wounds of extremities	injuries & poisonings	Sleep	Sleep	Hours
274	temp_within_day_SD	0.702569	-0.010922	0.0286022	-0.0174623	469	0.873951	Gout and other crystal arthropathies	endocrine/metabolic	Diurnal rhythms	Variability	Celsius
364	acceleration_within_day_SD_L5	0.702574	0.0458596	0.120098	0.035372	117	0.873951	Corneal opacity and other disorders of cornea	sense organs	Physical activity	Physical activity variability	Fraction of time
185	acceleration_between_day_SD_M10	0.702593	-0.158062	0.413962	-0.0153729	629	0.873951	Cancer of prostate	neoplasms	Physical activity	Physical activity variability	Fraction of time
459	moderate_within_day_SD_M10	0.702613	-0.000568345	0.00148859	-0.0107513	1309	0.873951	Other disorders of circulatory system	circulatory system	Physical activity	Physical activity variability	Fraction of time
608	acceleration_peak_time_mean_abs_dev	0.702631	0.0329567	0.0863247	0.0285193	184	0.873951	Other disorders of male genital organs	genitourinary	Diurnal rhythms	Phase	Hours
698	acceleration_overall_L5	0.702673	0.0792663	0.207656	0.0434022	76	0.873951	Pruritus and related conditions	dermatologic	Physical activity	Physical activity	g
327	sedentary_peak_value_mean	0.702703	-0.00139294	0.0036495	-0.0173315	496	0.873951	Sleep disorders	neurological	Physical activity	Physical activity	Hours
591	self_report_getting_up_in_morning	0.702706	0.00577774	0.0151375	0.019358	367	0.873951	Urinary tract infection	genitourinary	Sleep	Self-report
743	acceleration_during_main_sleep_mean	0.702709	-0.00620309	0.0162525	-0.0141822	767	0.873951	Osteoporosis, osteopenia and pathological fracture	musculoskeletal	Sleep	Sleep	g
614	temp_phase	0.70271	0.0962761	0.25225	0.018696	433	0.873951	Inflammatory diseases of female pelvic organs	genitourinary	Diurnal rhythms	Phase	Hours past midnight
442	sedentary_within_day_SD	0.702734	0.00099011	0.00259438	0.0284773	181	0.873956	Other aneurysm	circulatory system	Physical activity	Physical activity variability	Fraction of time
686	MET_hourly_SD_M10	0.702789	-0.00320347	0.00839566	-0.0208811	327	0.874001	Other local infections of skin and subcutaneous tissue	dermatologic	Physical activity	Physical activity variability
241	temp_IV	0.702892	0.012885	0.0337814	0.034391	117	0.874105	Nontoxic nodular goiter	endocrine/metabolic	Diurnal rhythms	Variability
374	moderate_between_day_SD_M10	0.702969	-0.000598911	0.00157063	-0.0151426	642	0.874176	Other disorders of eyelids	sense organs	Physical activity	Physical activity variability	Fraction of time
396	self_report_nap_during_day	0.702995	0.0105461	0.0276592	0.0419266	77	0.874184	Abnormal heart sounds	circulatory system	Sleep	Self-report
210	MET_hourly_SD	0.703044	0.00682429	0.0179012	0.0440018	69	0.87422	Benign neoplasm of lip, oral cavity, and pharynx	neoplasms	Physical activity	Physical activity variability
1001	MET_within_day_SD_L5	0.703197	-0.00237277	0.00622755	-0.0501217	55	0.874356	Foreign body injury		Physical activity	Physical activity variability
785	sedentary_peak_value_mean	0.703217	-0.000604014	0.0015854	-0.0075154	2842	0.874356	Abdominal pain	symptoms	Physical activity	Physical activity	Hours
367	MET_within_day_SD_L5	0.703232	0.000901162	0.00236547	0.0190358	400	0.874356	Disorders of refraction and accommodation; blindness and low vision	sense organs	Physical activity	Physical activity variability
151	MET_hourly_SD_M10	0.703252	0.00803084	0.0210817	0.0523473	51	0.874356	Cancer of stomach	neoplasms	Physical activity	Physical activity variability
949	acceleration_peak_value_SD	0.703303	0.601721	1.57986	0.0241575	227	0.874356	Allergies, other	injuries & poisonings	Physical activity	Physical activity variability	Fraction of time
636	sleep_overall_L5	0.703303	0.00168985	0.00443681	0.0275417	193	0.874356	Early or threatened labor; hemorrhage in early pregnancy	pregnancy complications	Sleep	Sleep	Fraction of time
556	inactivity_peak_value_mean	0.703306	-0.0556743	0.146178	-0.0389846	92	0.874356	Ulceration of the lower GI tract	digestive	Sleep	Sleep
704	temp_L1_time_abs_dev	0.703314	0.0433011	0.113694	0.0194019	381	0.874356	Diseases of hair and hair follicles	dermatologic	Diurnal rhythms	Phase	Hours
635	self_report_chronotype	0.703329	0.0240669	0.0631935	0.0548462	48	0.874356	Hemorrhage during pregnancy; childbirth and postpartum	pregnancy complications	Diurnal rhythms	Self-report
174	sedentary_hourly_SD_M10	0.703352	0.00041293	0.00108436	0.0121911	1048	0.874361	Breast cancer	neoplasms	Physical activity	Physical activity variability	Fraction of time
384	self_report_sleep_duration	0.70342	0.0468336	0.123016	0.0468175	66	0.874388	Other disorders of tympanic membrane	sense organs	Sleep	Self-report	Hours
1010	MET_hourly_SD_M10	0.703436	-0.00206262	0.00541809	-0.0134447	815	0.874388	Other tests		Physical activity	Physical activity variability
229	self_report_daytime_dozing	0.703458	0.00566781	0.0148894	0.0342384	121	0.874388	Benign neoplasm of unspecified sites	neoplasms	Sleep	Self-report
714	acceleration_M10_time_abs_dev	0.70346	0.0170498	0.0447902	0.0183272	420	0.874388	Rheumatoid arthritis and other inflammatory polyarthropathies	musculoskeletal	Diurnal rhythms	Phase	Hours
689	moderate_overall	0.703472	0.000554606	0.00145703	0.0152613	590	0.874388	Disorder of skin and subcutaneous tissue NOS	dermatologic	Physical activity	Physical activity	Fraction of time
293	temp_L1_time	0.703536	-0.0906572	0.238223	-0.026126	217	0.874439	Symptoms involving head and neck	mental disorders	Diurnal rhythms	Phase	Hours past midnight
527	MVPA_overall	0.703552	-0.00300709	0.00790228	-0.0519693	51	0.874439	Diseases of the salivary glands	digestive	Physical activity	Physical activity	Fraction of time
603	walking_hourly_SD_M10	0.703572	-0.00143741	0.00377762	-0.0292492	168	0.87444	Other disorders of testis	genitourinary	Physical activity	Physical activity variability	Fraction of time
216	MET_hourly_SD_M10	0.7037	0.00227167	0.00597281	0.0148074	661	0.874575	Benign neoplasm of skin	neoplasms	Physical activity	Physical activity variability
696	phase	0.703785	-0.0190675	0.0501485	-0.0195851	377	0.87465	Psoriasis and related disorders	dermatologic	Diurnal rhythms	Phase	Hours past midnight
516	sleep_peak_time_mean_abs_dev	0.7038	0.0212375	0.0558588	0.0344896	122	0.87465	Abnormal sputum	respiratory	Diurnal rhythms	Phase	Hours
244	temp_cosinor_rsquared	0.703837	0.00139582	0.00367176	0.00941134	1678	0.874672	Hypothyroidism	endocrine/metabolic	Diurnal rhythms	Amplitude
381	acceleration_between_day_SD	0.703888	-0.152645	0.401612	-0.0315366	137	0.874696	Otitis media and Eustachian tube disorders	sense organs	Physical activity	Physical activity variability	g
803	sleep_peak_quality_SD	0.703936	0.0018199	0.00478899	0.0430176	76	0.874696	Fracture of upper limb	injuries & poisonings	Sleep	Sleep variability	Hours
622	sedentary_RA	0.703936	-0.00215081	0.00565977	-0.0132432	846	0.874696	Polyp of female genital organs	genitourinary	Diurnal rhythms	Amplitude
1019	acceleration_IV	0.703938	0.00364804	0.00959974	0.011826	999	0.874696	Other ill-defined and unknown causes of morbidity and mortality		Diurnal rhythms	Variability
415	sedentary_hourly_SD	0.703954	-0.00061364	0.00161487	-0.0192589	389	0.874696	Pulmonary heart disease	circulatory system	Physical activity	Physical activity variability	Fraction of time
611	phase	0.704022	-0.0322906	0.0849975	-0.0331673	131	0.874741	Abnormal findings on mammogram or breast exam	genitourinary	Diurnal rhythms	Phase	Hours past midnight
760	main_sleep_onset_mean_abs_dev	0.704029	-0.0110593	0.0291118	-0.0146554	697	0.874741	Back pain	symptoms	Diurnal rhythms	Phase	Hours
559	moderate_between_day_SD	0.704095	0.000667791	0.00175825	0.0331028	127	0.874798	Ileostomy status	digestive	Physical activity	Physical activity variability	Fraction of time
41	acceleration_during_main_sleep_mean	0.704149	0.0055369	0.0145811	0.0126591	930	0.874835	Bacterial infection NOS	infectious diseases	Sleep	Sleep	g
420	inactivity_peak_time_mean	0.704164	0.0253607	0.0667895	0.0260666	212	0.874835	Carditis	circulatory system	Diurnal rhythms	Phase	Hours past midnight
709	acceleration_L5_time	0.704213	0.0275945	0.0726851	0.0237647	262	0.874872	Diffuse diseases of connective tissue	dermatologic	Diurnal rhythms	Phase	Hours past midnight
514	MET_peak_time_mean	0.704306	-0.0553796	0.14592	-0.0287354	169	0.874958	Abnormal findings examination of lungs	respiratory	Diurnal rhythms	Phase	Hours past midnight
743	self_report_sleeplessness	0.704322	0.00923098	0.024324	0.0184666	415	0.874958	Osteoporosis, osteopenia and pathological fracture	musculoskeletal	Sleep	Self-report
624	sedentary_overall_M10	0.704374	-0.00221794	0.00584551	-0.0180134	435	0.874999	Symptoms involving female genital tract	genitourinary	Physical activity	Physical activity	Fraction of time
1002	acceleration_within_day_SD_L5	0.704418	0.0229502	0.0604957	0.0177017	466	0.875029	Symptoms concerning nutrition, metabolism, and development		Physical activity	Physical activity variability	Fraction of time
654	acceleration_between_day_SD_M10	0.704452	-0.368547	0.971595	-0.0358445	112	0.875048	Other and unspecified complications of birth; puerperium affecting management of mother	pregnancy complications	Physical activity	Physical activity variability	Fraction of time
729	temp_phase_abs_dev	0.704486	0.0949313	0.250296	0.0218504	301	0.875065	Other disorders of soft tissues	musculoskeletal	Diurnal rhythms	Phase	Hours
159	self_report_sleeplessness	0.70457	-0.0114525	0.0302043	-0.0229107	259	0.875089	Malignant neoplasm of other and ill-defined sites within the digestive organs and peritoneum	neoplasms	Sleep	Self-report
185	self_report_sleep_duration_abs_dev	0.704578	-0.0100698	0.0265586	-0.0155656	628	0.875089	Cancer of prostate	neoplasms	Sleep	Self-report	Hours
624	acceleration_between_day_SD	0.704586	0.0862818	0.227572	0.0178258	435	0.875089	Symptoms involving female genital tract	genitourinary	Physical activity	Physical activity variability	g
483	acceleration_peak_time_mean_abs_dev	0.704614	-0.0299388	0.0789726	-0.0259077	211	0.875089	Acute bronchitis and bronchiolitis	respiratory	Diurnal rhythms	Phase	Hours
335	phase	0.704625	0.0375463	0.0990436	0.0385657	102	0.875089	Multiple sclerosis	neurological	Diurnal rhythms	Phase	Hours past midnight
473	acceleration_peak_time_mean_abs_dev	0.704634	0.0358357	0.0945341	0.0310106	149	0.875089	Diseases of the larynx and vocal cords	respiratory	Diurnal rhythms	Phase	Hours
277	self_report_sleep_duration_abs_dev	0.704642	-0.0182439	0.0481284	-0.028201	179	0.875089	Other disorders of metabolism	endocrine/metabolic	Sleep	Self-report	Hours
720	moderate_overall	0.704696	-0.00143495	0.00378622	-0.0394862	87	0.875103	Spinal stenosis	musculoskeletal	Physical activity	Physical activity	Fraction of time
240	cosinor_rsquared	0.704704	-0.00459593	0.012127	-0.0513849	51	0.875103	Simple and unspecified goiter	endocrine/metabolic	Diurnal rhythms	Amplitude
781	tasks_light_overall_M10	0.704716	-0.00207687	0.00548034	-0.0315101	144	0.875103	Symptoms involving nervous and musculoskeletal systems	symptoms	Physical activity	Physical activity	Fraction of time
220	phase_abs_dev	0.704731	0.0237495	0.0626724	0.0373825	102	0.875103	Benign neoplasm of ovary	neoplasms	Diurnal rhythms	Phase	Hours
418	self_report_chronotype	0.704761	-0.00644643	0.0170128	-0.0146908	722	0.875115	Nonspecific chest pain	circulatory system	Diurnal rhythms	Self-report
81	temp_phase_abs_dev	0.704809	0.174176	0.45976	0.0400902	87	0.875151	Infection/inflammation of internal prosthetic device; implant; and graft	infectious diseases	Diurnal rhythms	Phase	Hours
1019	phase_abs_dev	0.704837	0.00775425	0.0204703	0.0122054	998	0.875155	Other ill-defined and unknown causes of morbidity and mortality		Diurnal rhythms	Phase	Hours
426	MET_within_day_SD_M10	0.704857	-0.0019509	0.00515054	-0.0144719	712	0.875155	Cardiac conduction disorders	circulatory system	Physical activity	Physical activity variability
521	main_sleep_offset_mean	0.7049	0.0236106	0.0623434	0.0232323	273	0.875155	Diseases of hard tissues of teeth	digestive	Diurnal rhythms	Phase	Hours past midnight
586	sleep_peak_time_mean_abs_dev	0.704908	0.0122771	0.0324183	0.0199378	367	0.875155	Other disorders of the kidney and ureters	genitourinary	Diurnal rhythms	Phase	Hours
189	sedentary_within_day_SD	0.70491	0.000736155	0.00194387	0.0211731	322	0.875155	Cancer of urinary organs (incl. kidney and bladder)	neoplasms	Physical activity	Physical activity variability	Fraction of time
705	MET_overall_M10	0.70495	0.0136603	0.0360761	0.0469759	60	0.87518	Disorders of sweat glands	dermatologic	Physical activity	Physical activity	MET
353	self_report_chronotype	0.704986	-0.0307887	0.0813199	-0.0701644	28	0.875201	Nerve root and plexus disorders	neurological	Diurnal rhythms	Self-report
788	inactivity_peak_time_mean_abs_dev	0.705055	-0.00968897	0.0255976	-0.0146425	687	0.875252	Syncope and collapse	symptoms	Diurnal rhythms	Phase	Hours
575	moderate_between_day_SD	0.705066	-0.000411072	0.00108607	-0.0203771	336	0.875252	Other biliary tract disease	digestive	Physical activity	Physical activity variability	Fraction of time
623	phase_abs_dev	0.705122	0.023952	0.0632948	0.0377012	102	0.875297	Hypertrophy of female genital organs	genitourinary	Diurnal rhythms	Phase	Hours
1000	acceleration_within_day_SD	0.705272	-0.519746	1.3742	-0.0488402	53	0.875438	Burns		Physical activity	Physical activity variability	Fraction of time
644	acceleration_L5_time	0.705282	-0.0537537	0.142129	-0.0462934	67	0.875438	Anemia during pregnancy	pregnancy complications	Diurnal rhythms	Phase	Hours past midnight
619	inactivity_peak_value_mean	0.705295	-0.0209777	0.055469	-0.0146891	670	0.875438	Noninflammatory female genital disorders	genitourinary	Sleep	Sleep
735	sedentary_overall_L5	0.705372	0.000765594	0.00202493	0.0141031	712	0.875472	Acquired foot deformities	musculoskeletal	Physical activity	Physical activity	Fraction of time
743	acceleration_peak_time_mean_abs_dev	0.705377	0.0162826	0.0430668	0.0140902	767	0.875472	Osteoporosis, osteopenia and pathological fracture	musculoskeletal	Diurnal rhythms	Phase	Hours
625	sedentary_overall_L5	0.705381	0.0015001	0.00396777	0.0276335	183	0.875472	Pain and other symptoms associated with female genital organs	genitourinary	Physical activity	Physical activity	Fraction of time
697	cosinor_rsquared	0.705438	-0.0039314	0.0104007	-0.0439552	70	0.8755	Sarcoidosis	dermatologic	Diurnal rhythms	Amplitude
655	MVPA_hourly_SD_M10	0.705442	0.000984737	0.0026052	0.0205396	359	0.8755	Known or suspected fetal abnormality affecting management of mother	pregnancy complications	Physical activity	Physical activity variability	Fraction of time
733	acceleration_overall_L5	0.705462	0.0518064	0.137068	0.0283666	177	0.875501	Other disorders of bone and cartilage	musculoskeletal	Physical activity	Physical activity	g
472	acceleration_within_day_SD_L5	0.705486	-0.0518713	0.137251	-0.0400089	91	0.875506	Chronic pharyngitis and nasopharyngitis	respiratory	Physical activity	Physical activity variability	Fraction of time
502	acceleration_peak_time_mean_abs_dev	0.705514	0.0459065	0.12148	0.0397254	91	0.875506	Postinflammatory pulmonary fibrosis	respiratory	Diurnal rhythms	Phase	Hours
947	self_report_IPAQ_activity_group	0.705548	-0.0268594	0.0710847	-0.0580502	40	0.875506	Urticaria	dermatologic	Physical activity	Self-report physical activity
277	temp_phase_abs_dev	0.705553	0.122426	0.324015	0.0281787	180	0.875506	Other disorders of metabolism	endocrine/metabolic	Diurnal rhythms	Phase	Hours
185	sleep_hourly_SD_L5	0.705565	0.00143402	0.00379546	0.0154183	629	0.875506	Cancer of prostate	neoplasms	Sleep	Sleep	Fraction of time
830	sleep_hourly_SD	0.705639	0.000539002	0.00142698	0.0288226	157	0.875552	Dislocation	injuries & poisonings	Sleep	Sleep variability	Fraction of time
425	temp_cosinor_rsquared	0.705659	-0.00508435	0.0134614	-0.0342813	114	0.875552	Cardiomyopathy	circulatory system	Diurnal rhythms	Amplitude
227	main_sleep_ratio_mean	0.70566	-0.000887708	0.00235033	-0.0392368	86	0.875552	Benign neoplasm of other endocrine glands and related structures	neoplasms	Sleep	Sleep
379	moderate_hourly_SD_M10	0.705693	-0.00104142	0.00275763	-0.0173135	471	0.875558	Other disorders of eye	sense organs	Physical activity	Physical activity variability	Fraction of time
626	sleep_peak_time_mean	0.705704	0.0106	0.0280693	0.0114033	1219	0.875558	Disorders of menstruation and other abnormal bleeding from female genital tract	genitourinary	Diurnal rhythms	Phase	Hours past midnight
738	acceleration_M10_time	0.70578	-0.0765987	0.202892	-0.0532957	50	0.875628	Other acquired musculoskeletal deformity	musculoskeletal	Diurnal rhythms	Phase	Hours past midnight
571	self_report_daytime_dozing	0.705834	0.00436134	0.0115544	0.0263462	211	0.875671	Chronic liver disease and cirrhosis	digestive	Sleep	Self-report
277	sleep_within_day_SD_M10	0.705925	0.00186507	0.0049427	0.0276741	180	0.875739	Other disorders of metabolism	endocrine/metabolic	Sleep	Sleep variability
735	sleep_within_day_SD_M10	0.705928	0.000944957	0.00250429	0.0140213	715	0.875739	Acquired foot deformities	musculoskeletal	Sleep	Sleep variability
961	temp_phase_abs_dev	0.705962	0.153158	0.405943	0.0352523	116	0.875752	Poisoning by other anti-infectives	injuries & poisonings	Diurnal rhythms	Phase	Hours
293	acceleration_within_day_SD_L5	0.705978	-0.0332242	0.0880653	-0.0256262	217	0.875752	Symptoms involving head and neck	mental disorders	Physical activity	Physical activity variability	Fraction of time
41	temp_L1_time	0.70601	-0.0441229	0.116967	-0.0127156	930	0.875768	Bacterial infection NOS	infectious diseases	Diurnal rhythms	Phase	Hours past midnight
747	tasks_light_peak_value_mean	0.706052	-0.0026431	0.00700777	-0.023948	248	0.875796	Cardiac and circulatory congenital anomalies	congenital anomalies	Physical activity	Physical activity	Fraction of time
369	temp_cosinor_rsquared	0.706099	-0.00735893	0.0195143	-0.0496177	55	0.87583	Infection of the eye	sense organs	Diurnal rhythms	Amplitude
611	self_report_nap_during_day	0.706151	0.00987554	0.0261924	0.0392607	88	0.875865	Abnormal findings on mammogram or breast exam	genitourinary	Sleep	Self-report
604	sedentary_peak_time_mean	0.706167	0.0598629	0.158782	0.025678	210	0.875865	Disorders of penis	genitourinary	Diurnal rhythms	Phase	Hours past midnight
689	temp_L1_time	0.706202	0.0545791	0.144785	0.0157289	590	0.875885	Disorder of skin and subcutaneous tissue NOS	dermatologic	Diurnal rhythms	Phase	Hours past midnight
189	temp_cosinor_rsquared	0.706239	0.00303389	0.00804923	0.020456	322	0.875906	Cancer of urinary organs (incl. kidney and bladder)	neoplasms	Diurnal rhythms	Amplitude
761	temp_L1_time	0.706283	0.133987	0.355537	0.0386129	99	0.875937	Cervicalgia	symptoms	Diurnal rhythms	Phase	Hours past midnight
175	acceleration_hourly_SD_M10	0.706336	0.501289	1.33044	0.0243144	221	0.875978	Acquired absence of breast	neoplasms	Physical activity	Physical activity variability	Fraction of time
745	sedentary_overall_M10	0.706392	0.00417498	0.0110827	0.0339078	116	0.876024	Pain in joint	musculoskeletal	Physical activity	Physical activity	Fraction of time
771	sleep_peak_quality_mean	0.706443	-0.0021133	0.00561092	-0.0330389	124	0.876047	Musculoskeletal symptoms referable to limbs	symptoms	Sleep	Sleep	Hours
523	sleep_IV	0.706451	0.00845983	0.0224618	0.0330552	127	0.876047	Gingival and periodontal diseases	digestive	Diurnal rhythms	Variability
626	temp_phase_abs_dev	0.70649	-0.0492186	0.130699	-0.0113287	1220	0.876072	Disorders of menstruation and other abnormal bleeding from female genital tract	genitourinary	Diurnal rhythms	Phase	Hours
990	total_sleep_mean	0.706537	-0.0231194	0.0614034	-0.0184214	426	0.876096	Effects radiation NOS	injuries & poisonings	Sleep	Sleep	Hours
761	sedentary_hourly_SD_M10	0.706549	0.001295	0.00343959	0.0382327	99	0.876096	Cervicalgia	symptoms	Physical activity	Physical activity variability	Fraction of time
339	MET_peak_value_mean	0.706648	0.0052379	0.013917	0.0136192	733	0.876172	Other headache syndromes	neurological	Physical activity	Physical activity	MET
979	amplitude	0.706649	-0.0021898	0.00581829	-0.0227044	249	0.876172	Adverse drug events and drug allergies	injuries & poisonings	Diurnal rhythms	Amplitude	g
961	MVPA_IV	0.70668	0.00970417	0.0257868	0.0348314	116	0.876186	Poisoning by other anti-infectives	injuries & poisonings	Diurnal rhythms	Variability
792	MVPA_between_day_SD	0.706699	-0.00142003	0.00377369	-0.0518612	52	0.876186	Abnormal Papanicolaou smear of cervix and cervical HPV	genitourinary	Physical activity	Physical activity variability	Fraction of time
465	acceleration_peak_value_SD	0.706739	0.694962	1.8471	0.0279009	167	0.876203	Acute upper respiratory infections of multiple or unspecified sites	respiratory	Physical activity	Physical activity variability	Fraction of time
385	sedentary_overall	0.706753	-0.00393544	0.0104603	-0.050852	52	0.876203	Other disorders of middle ear and mastoid	sense organs	Physical activity	Physical activity	Fraction of time
210	sleep_peak_quality_SD	0.706783	-0.00189214	0.00502983	-0.0447252	69	0.876217	Benign neoplasm of lip, oral cavity, and pharynx	neoplasms	Sleep	Sleep variability	Hours
220	acceleration_L5_time	0.706816	0.0433916	0.11536	0.0373694	102	0.876233	Benign neoplasm of ovary	neoplasms	Diurnal rhythms	Phase	Hours past midnight
618	MVPA_between_day_SD	0.706865	0.000357343	0.000950191	0.0130506	880	0.876269	Genital prolapse	genitourinary	Physical activity	Physical activity variability	Fraction of time
635	acceleration_M10_time_abs_dev	0.706914	-0.0276735	0.0735981	-0.029747	157	0.876269	Hemorrhage during pregnancy; childbirth and postpartum	pregnancy complications	Diurnal rhythms	Phase	Hours
112	self_report_sleep_duration	0.706917	-0.0281475	0.0748593	-0.0281377	184	0.876269	Candidiasis	infectious diseases	Sleep	Self-report	Hours
225	MVPA_between_day_SD	0.706932	0.00124663	0.00331563	0.0455283	66	0.876269	Benign neoplasm of brain and other parts of nervous system	neoplasms	Physical activity	Physical activity variability	Fraction of time
444	sleep_overall_L5	0.706943	-0.00323967	0.00861685	-0.0528012	50	0.876269	Arterial embolism and thrombosis	circulatory system	Sleep	Sleep	Fraction of time
276	temp_cosinor_rsquared	0.706968	0.00201482	0.00535947	0.0135849	759	0.876276	Disorders of fluid, electrolyte, and acid-base balance	endocrine/metabolic	Diurnal rhythms	Amplitude
585	self_report_IPAQ_activity_group	0.707029	-0.00913176	0.0242958	-0.0197361	374	0.876327	Renal failure	genitourinary	Physical activity	Self-report physical activity
705	main_sleep_onset_SD	0.707139	0.0324775	0.086444	0.0477356	60	0.876438	Disorders of sweat glands	dermatologic	Diurnal rhythms	Phase Variability	Hours
477	acceleration_IV	0.707187	0.00830716	0.0221146	0.0269297	181	0.876438	Epistaxis or throat hemorrhage	respiratory	Diurnal rhythms	Variability
470	acceleration_within_day_SD_M10	0.707194	0.280497	0.746735	0.0202599	314	0.876438	Septal Deviations/Turbinate Hypertrophy	respiratory	Physical activity	Physical activity variability	Fraction of time
608	sedentary_RA	0.707196	-0.00449085	0.0119555	-0.0276515	184	0.876438	Other disorders of male genital organs	genitourinary	Diurnal rhythms	Amplitude
240	acceleration_hourly_SD_M10	0.707233	-1.03168	2.74691	-0.0500404	51	0.87646	Simple and unspecified goiter	endocrine/metabolic	Physical activity	Physical activity variability	Fraction of time
255	acceleration_between_day_SD	0.707265	-0.238443	0.63494	-0.0492623	53	0.876475	Disorders of adrenal glands	endocrine/metabolic	Physical activity	Physical activity variability	g
218	sleep_peak_time_mean_abs_dev	0.707293	-0.00723686	0.0192727	-0.0117526	1094	0.876485	Benign neoplasm of uterus	neoplasms	Diurnal rhythms	Phase	Hours
348	MVPA_IV	0.707314	0.00976001	0.0259941	0.0350319	113	0.876486	Other conditions of brain	neurological	Diurnal rhythms	Variability
394	main_sleep_duration_mean_abs_dev	0.707371	-0.0111484	0.0296979	-0.0160126	565	0.876532	Rheumatic disease of the heart valves	circulatory system	Sleep	Sleep	Hours
717	walking_overall_M10	0.707437	-0.00221933	0.0059134	-0.0271506	192	0.876591	Polymyalgia Rheumatica	musculoskeletal	Physical activity	Physical activity	Fraction of time
622	sleep_overall_L5	0.707458	-0.000800862	0.00213406	-0.0130527	845	0.876592	Polyp of female genital organs	genitourinary	Sleep	Sleep	Fraction of time
645	acceleration_overall_L5	0.707558	0.0677654	0.180639	0.0371049	105	0.876691	Late pregnancy and failed induction	pregnancy complications	Physical activity	Physical activity	g
473	tasks_light_overall	0.707593	-0.00115278	0.0030733	-0.030417	149	0.876711	Diseases of the larynx and vocal cords	respiratory	Physical activity	Physical activity	Hours
604	inactivity_peak_value_mean	0.707646	-0.0367388	0.0979639	-0.0257255	210	0.87673	Disorders of penis	genitourinary	Sleep	Sleep
704	acceleration_hourly_SD_M10	0.707659	-0.37849	1.00929	-0.0183581	381	0.87673	Diseases of hair and hair follicles	dermatologic	Physical activity	Physical activity variability	Fraction of time
389	self_report_sleep_duration	0.707667	0.015892	0.0423791	0.0158865	580	0.87673	Hearing loss	sense organs	Sleep	Self-report	Hours
454	self_report_nap_during_day	0.707702	-0.00403938	0.0107731	-0.0160588	527	0.876749	Varicose veins	circulatory system	Sleep	Self-report
476	temp_L1_time	0.707732	0.0318372	0.0849198	0.00917499	1804	0.876762	Allergic rhinitis	respiratory	Diurnal rhythms	Phase	Hours past midnight
622	sedentary_overall_L5	0.707758	0.000707037	0.00188607	0.0130244	845	0.87677	Polyp of female genital organs	genitourinary	Physical activity	Physical activity	Fraction of time
715	temp_amplitude	0.707852	-0.0208969	0.0557628	-0.0228374	254	0.876835	Other inflammatory spondylopathies	musculoskeletal	Diurnal rhythms	Amplitude	Celsius
277	sedentary_overall	0.707856	0.00210294	0.00561172	0.0271733	179	0.876835	Other disorders of metabolism	endocrine/metabolic	Physical activity	Physical activity	Fraction of time
281	walking_within_day_SD_M10	0.707869	0.00157508	0.00420331	0.0335037	125	0.876835	Other deficiency anemia	hematopoietic	Physical activity	Physical activity variability	Fraction of time
728	main_sleep_offset_mean_abs_dev	0.707889	-0.0148074	0.0395183	-0.0222874	282	0.876835	Disorders of muscle, ligament, and fascia	musculoskeletal	Diurnal rhythms	Phase	Hours
740	acceleration_overall_M10	0.707931	0.104088	0.277835	0.00690292	3279	0.876863	Osteoarthrosis	musculoskeletal	Physical activity	Physical activity	g
386	phase	0.707951	-0.0129554	0.0345833	-0.0133071	813	0.876863	Vertiginous syndromes and other disorders of vestibular system	sense organs	Diurnal rhythms	Phase	Hours past midnight
907	main_sleep_onset_SD	0.707982	-0.026738	0.0713829	-0.0392997	96	0.876877	Injuries to the nervous system	injuries & poisonings	Diurnal rhythms	Phase Variability	Hours
214	moderate_overall	0.708026	0.000605168	0.00161588	0.0166527	480	0.876892	Lipoma	neoplasms	Physical activity	Physical activity	Fraction of time
580	acceleration_during_main_sleep_mean	0.708033	0.0176636	0.0471655	0.0403847	88	0.876892	Nephritis; nephrosis; renal sclerosis	genitourinary	Sleep	Sleep	g
946	acceleration_RA	0.708134	0.00349194	0.00932755	0.0496125	52	0.876992	Anaphylactic shock NOS	injuries & poisonings	Diurnal rhythms	Amplitude
550	acceleration_peak_time_mean_abs_dev	0.70816	-0.00790395	0.0211148	-0.00683973	3667	0.877001	Abdominal hernia	digestive	Diurnal rhythms	Phase	Hours
348	MET_hourly_SD_M10	0.70821	-0.00538101	0.0143775	-0.0350749	113	0.877038	Other conditions of brain	neurological	Physical activity	Physical activity variability
742	sleep_peak_quality_mean	0.708236	0.00317998	0.00849739	0.0497151	54	0.877041	Derangement of joint, non-traumatic	musculoskeletal	Sleep	Sleep	Hours
738	temp_RA	0.708252	-0.00167981	0.00448896	-0.0512888	50	0.877041	Other acquired musculoskeletal deformity	musculoskeletal	Diurnal rhythms	Amplitude
597	moderate_between_day_SD	0.708271	0.000447029	0.00119468	0.0221595	277	0.877041	Other disorders of urethra and urinary tract	genitourinary	Physical activity	Physical activity variability	Fraction of time
480	MET_peak_time_mean	0.708328	-0.0212542	0.0568132	-0.0110284	1181	0.877088	Pneumonia	respiratory	Diurnal rhythms	Phase	Hours past midnight
289	acceleration_IV	0.708474	-0.00610235	0.0163203	-0.0197823	339	0.877221	Other diseases of blood and blood-forming organs	hematopoietic	Diurnal rhythms	Variability
242	self_report_sleeplessness	0.708475	0.0140609	0.0376046	0.0281288	163	0.877221	Thyrotoxicosis with or without goiter	endocrine/metabolic	Sleep	Self-report
199	MET_peak_time_mean	0.708608	0.071347	0.190905	0.0370206	99	0.877362	Neoplasm of uncertain behavior	neoplasms	Diurnal rhythms	Phase	Hours past midnight
636	other_sleep_mean	0.708642	0.0193386	0.051751	0.0263978	195	0.877366	Early or threatened labor; hemorrhage in early pregnancy	pregnancy complications	Sleep	Sleep	Hours
761	temp_L1_time_abs_dev	0.708651	0.0839766	0.224733	0.0376274	99	0.877366	Cervicalgia	symptoms	Diurnal rhythms	Phase	Hours
81	amplitude	0.708718	-0.00365073	0.0097722	-0.0378517	87	0.877425	Infection/inflammation of internal prosthetic device; implant; and graft	infectious diseases	Diurnal rhythms	Amplitude	g
441	MVPA_between_day_SD	0.708797	-0.00133226	0.00356717	-0.0486556	57	0.87746	Vascular insufficiency of intestine	circulatory system	Physical activity	Physical activity variability	Fraction of time
375	cosinor_rsquared	0.7088	0.00209182	0.00560101	0.0233877	241	0.87746	Disorders of lacrimal system	sense organs	Diurnal rhythms	Amplitude
636	main_sleep_onset_mean	0.708805	0.0306428	0.0820498	0.0273205	195	0.87746	Early or threatened labor; hemorrhage in early pregnancy	pregnancy complications	Diurnal rhythms	Phase	Hours past midnight
655	acceleration_hourly_SD_M10	0.708836	-0.40307	1.07939	-0.0195504	359	0.877466	Known or suspected fetal abnormality affecting management of mother	pregnancy complications	Physical activity	Physical activity variability	Fraction of time
361	tasks_light_peak_value_mean	0.708853	0.00223974	0.00599821	0.0202933	336	0.877466	Retinal detachments and defects	sense organs	Physical activity	Physical activity	Fraction of time
184	other_sleep_mean	0.708869	-0.0270078	0.0723332	-0.0368666	95	0.877466	Cancer of other female genital organs	neoplasms	Sleep	Sleep	Hours
800	acceleration_IV	0.708917	0.00858448	0.0229952	0.0278287	166	0.877501	Fracture of lower limb	injuries & poisonings	Diurnal rhythms	Variability
590	acceleration_L5_time_abs_dev	0.708971	-0.0242414	0.064948	-0.0340917	122	0.877544	Pyelonephritis	genitourinary	Diurnal rhythms	Phase	Hours
604	acceleration_L5_time_abs_dev	0.709102	-0.018649	0.0499883	-0.0262269	208	0.877662	Disorders of penis	genitourinary	Diurnal rhythms	Phase	Hours
745	tasks_light_within_day_SD	0.709106	-0.00151656	0.00406516	-0.0342572	116	0.877662	Pain in joint	musculoskeletal	Physical activity	Physical activity variability	Fraction of time
792	walking_within_day_SD	0.709145	-0.00231184	0.00619782	-0.0515354	52	0.877686	Abnormal Papanicolaou smear of cervix and cervical HPV	genitourinary	Physical activity	Physical activity variability	Fraction of time
750	walking_peak_value_mean	0.709222	-0.00556653	0.0149275	-0.0470618	62	0.877748	Digestive congenital anomalies	congenital anomalies	Physical activity	Physical activity	Hours
526	moderate_peak_value_mean	0.70924	-0.00488698	0.013106	-0.0415543	76	0.877748	Diseases of the jaws	digestive	Physical activity	Physical activity	Hours
372	MET_peak_time_mean_abs_dev	0.709271	0.0472847	0.126823	0.0404242	84	0.877748	Disorders of conjunctiva	sense organs	Diurnal rhythms	Phase	Hours
175	self_report_sleep_duration	0.709273	-0.0253318	0.0679433	-0.025323	221	0.877748	Acquired absence of breast	neoplasms	Sleep	Self-report	Hours
736	temp_L1_time_abs_dev	0.709407	-0.114187	0.306412	-0.0511636	51	0.877889	Other acquired deformities of limbs	musculoskeletal	Diurnal rhythms	Phase	Hours
665	inactivity_peak_value_mean	0.709483	0.0273393	0.0733832	0.0191437	402	0.877909	Obstetrical/birth trauma	pregnancy complications	Sleep	Sleep
644	num_wakings_mean	0.709504	-0.0397325	0.106657	-0.043991	67	0.877909	Anemia during pregnancy	pregnancy complications	Sleep	Sleep
165	moderate_overall_M10	0.709525	-0.00189121	0.00507709	-0.0288926	161	0.877909	Cancer within the respiratory system	neoplasms	Physical activity	Physical activity	Fraction of time
483	moderate_overall	0.709526	0.000896168	0.00240584	0.0246602	211	0.877909	Acute bronchitis and bronchiolitis	respiratory	Physical activity	Physical activity	Fraction of time
250	acceleration_peak_time_mean_abs_dev	0.709538	-0.0118712	0.0318707	-0.0102728	1538	0.877909	Diabetes mellitus	endocrine/metabolic	Diurnal rhythms	Phase	Hours
367	sleep_hourly_SD_L5	0.70954	-0.00173174	0.00464924	-0.0186193	400	0.877909	Disorders of refraction and accommodation; blindness and low vision	sense organs	Sleep	Sleep	Fraction of time
1100	MVPA_between_day_SD	0.709636	0.000597145	0.00160372	0.0218084	293	0.877972	Family history		Physical activity	Physical activity variability	Fraction of time
938	moderate_between_day_SD	0.709641	0.00103297	0.00277426	0.051205	50	0.877972	Dermatitis due to solar radiation	dermatologic	Physical activity	Physical activity variability	Fraction of time
586	acceleration_L5_time	0.70965	0.022959	0.0616632	0.0197726	367	0.877972	Other disorders of the kidney and ureters	genitourinary	Diurnal rhythms	Phase	Hours past midnight
516	self_report_snoring	0.709675	0.0163029	0.0437901	0.0340068	113	0.877979	Abnormal sputum	respiratory	Sleep	Self-report
610	WASO_mean	0.709702	0.00385476	0.010355	0.0203462	321	0.877987	Benign mammary dysplasias	genitourinary	Sleep	Sleep	Hours
214	self_report_chronotype	0.70977	0.0127728	0.0343189	0.0291079	163	0.878047	Lipoma	neoplasms	Diurnal rhythms	Self-report
455	temp_IV	0.709817	0.00362508	0.00974206	0.00967559	1475	0.87806	Hemorrhoids	circulatory system	Diurnal rhythms	Variability
788	acceleration_M10_time_abs_dev	0.709819	-0.0130829	0.0351592	-0.0140631	687	0.87806	Syncope and collapse	symptoms	Diurnal rhythms	Phase	Hours
527	main_sleep_ratio_mean	0.709885	-0.00112126	0.00301403	-0.0495601	51	0.878087	Diseases of the salivary glands	digestive	Sleep	Sleep
714	temp_phase	0.709889	0.0944103	0.253785	0.0183337	422	0.878087	Rheumatoid arthritis and other inflammatory polyarthropathies	musculoskeletal	Diurnal rhythms	Phase	Hours past midnight
210	acceleration_peak_time_mean	0.709904	0.0836654	0.224914	0.0441234	69	0.878087	Benign neoplasm of lip, oral cavity, and pharynx	neoplasms	Diurnal rhythms	Phase	Hours past midnight
745	MVPA_within_day_SD	0.70992	-0.00175493	0.00471797	-0.0339046	116	0.878087	Pain in joint	musculoskeletal	Physical activity	Physical activity variability	Fraction of time
218	acceleration_peak_time_mean	0.709973	-0.0218398	0.0587256	-0.0115179	1096	0.878099	Benign neoplasm of uterus	neoplasms	Diurnal rhythms	Phase	Hours past midnight
218	temp_phase_abs_dev	0.709987	-0.0504535	0.135672	-0.0116129	1096	0.878099	Benign neoplasm of uterus	neoplasms	Diurnal rhythms	Phase	Hours
960	inactivity_peak_time_mean_abs_dev	0.709988	-0.00617176	0.0165963	-0.00932713	1718	0.878099	Poisoning by antibiotics	injuries & poisonings	Diurnal rhythms	Phase	Hours
745	acceleration_overall_L5	0.710071	0.0628267	0.168995	0.0344007	116	0.878158	Pain in joint	musculoskeletal	Physical activity	Physical activity	g
949	other_sleep_mean	0.710088	0.017327	0.0466104	0.023652	228	0.878158	Allergies, other	injuries & poisonings	Sleep	Sleep	Hours
653	acceleration_overall	0.710095	0.271753	0.731045	0.0328645	116	0.878158	Problems associated with amniotic cavity and membranes	pregnancy complications	Physical activity	Physical activity	g
793	moderate_peak_value_mean	0.710192	-0.00511333	0.0137602	-0.043479	69	0.87823	Nonspecific abnormal findings on radiological and other examination of musculoskeletal system	symptoms	Physical activity	Physical activity	Hours
698	acceleration_L5_time_abs_dev	0.710193	-0.0301644	0.0811739	-0.0424215	76	0.87823	Pruritus and related conditions	dermatologic	Diurnal rhythms	Phase	Hours
277	MET_within_day_SD_L5	0.710214	-0.00130135	0.00350229	-0.0274894	179	0.878233	Other disorders of metabolism	endocrine/metabolic	Physical activity	Physical activity variability
508	WASO_mean	0.71029	0.00469714	0.0126447	0.0247925	212	0.878302	Pulmonary collapse; interstitial and compensatory emphysema	respiratory	Sleep	Sleep	Hours
210	phase	0.710365	0.043361	0.11676	0.0445383	69	0.878371	Benign neoplasm of lip, oral cavity, and pharynx	neoplasms	Diurnal rhythms	Phase	Hours past midnight
743	self_report_getting_up_in_morning	0.71054	0.00671367	0.0180891	0.0224938	261	0.878556	Osteoporosis, osteopenia and pathological fracture	musculoskeletal	Sleep	Self-report
495	main_sleep_onset_SD	0.710579	0.00467652	0.0126024	0.00687357	3327	0.878556	Asthma	respiratory	Diurnal rhythms	Phase Variability	Hours
261	acceleration_M10_time_abs_dev	0.710586	-0.0223412	0.060207	-0.0240152	231	0.878556	Vitamin deficiency	endocrine/metabolic	Diurnal rhythms	Phase	Hours
1010	temp_phase	0.710593	0.0681389	0.183631	0.013232	815	0.878556	Other tests		Diurnal rhythms	Phase	Hours past midnight
579	sleep_peak_time_mean	0.710631	-0.0200121	0.0539392	-0.0215288	297	0.878578	Other symptoms involving abdomen and pelvis	digestive	Diurnal rhythms	Phase	Hours past midnight
455	total_sleep_mean	0.710664	0.0124779	0.033636	0.00994233	1474	0.878585	Hemorrhoids	circulatory system	Sleep	Sleep	Hours
694	acceleration_hourly_SD	0.710675	-0.494716	1.33363	-0.0338573	105	0.878585	Dyschromia and Vitiligo	dermatologic	Physical activity	Physical activity variability	Fraction of time
1100	walking_within_day_SD	0.710718	0.000976908	0.00263391	0.0217771	293	0.878586	Family history		Physical activity	Physical activity variability	Fraction of time
241	MET_overall_L5	0.710726	-0.00148568	0.00400577	-0.0340701	117	0.878586	Nontoxic nodular goiter	endocrine/metabolic	Physical activity	Physical activity	MET
535	temp_cosinor_rsquared	0.71075	-0.00120513	0.00324963	-0.00812564	2160	0.878586	Gastritis and duodenitis	digestive	Diurnal rhythms	Amplitude
172	MET_hourly_SD_M10	0.710755	0.00158541	0.0042751	0.0103341	1341	0.878586	Skin cancer	neoplasms	Physical activity	Physical activity variability
634	main_sleep_onset_SD	0.710784	-0.0116898	0.0315252	-0.0171817	498	0.878597	Miscarriage; stillbirth	pregnancy complications	Diurnal rhythms	Phase Variability	Hours
792	inactivity_peak_time_mean	0.710837	-0.050057	0.13502	-0.0514503	52	0.878611	Abnormal Papanicolaou smear of cervix and cervical HPV	genitourinary	Diurnal rhythms	Phase	Hours past midnight
599	sedentary_peak_time_mean_abs_dev	0.710842	-0.0124513	0.0335859	-0.00921932	1816	0.878611	Other symptoms/disorders or the urinary system	genitourinary	Diurnal rhythms	Phase	Hours
1015	MVPA_IV	0.710868	0.00692404	0.0186785	0.0248526	216	0.878611	Effects of other external causes		Diurnal rhythms	Variability
402	sedentary_overall	0.710892	-0.00265433	0.00716103	-0.0342981	111	0.878611	Elevated blood pressure reading without diagnosis of hypertension	circulatory system	Physical activity	Physical activity	Fraction of time
819	sleep_hourly_SD	0.710895	0.000783328	0.00211334	0.0418877	70	0.878611	Skull and face fracture and other intercranial injury	injuries & poisonings	Sleep	Sleep variability	Fraction of time
613	tasks_light_within_day_SD	0.710925	0.00141372	0.00381449	0.0319343	133	0.878611	Other nonmalignant breast conditions	genitourinary	Physical activity	Physical activity variability	Fraction of time
907	temp_L1_time	0.710937	0.136035	0.367064	0.0392032	97	0.878611	Injuries to the nervous system	injuries & poisonings	Diurnal rhythms	Phase	Hours past midnight
10	self_report_nap_during_day	0.710959	-0.0105343	0.0284268	-0.0418796	74	0.878611	Tuberculosis	infectious diseases	Sleep	Self-report
185	sleep_peak_time_mean	0.710971	0.0142718	0.0385146	0.0153534	627	0.878611	Cancer of prostate	neoplasms	Diurnal rhythms	Phase	Hours past midnight
729	self_report_IPAQ_activity_group	0.711057	0.0139235	0.0375857	0.0300922	146	0.878692	Other disorders of soft tissues	musculoskeletal	Physical activity	Self-report physical activity
602	MET_overall_M10	0.711135	-0.0097108	0.0262215	-0.0333941	116	0.878764	Other disorders of prostate	genitourinary	Physical activity	Physical activity	MET
871	moderate_hourly_SD	0.711168	0.000955773	0.00258113	0.0189427	371	0.878781	Open wounds of extremities	injuries & poisonings	Physical activity	Physical activity variability	Fraction of time
366	sedentary_within_day_SD	0.711195	0.000289748	0.000782562	0.00833366	2301	0.87879	Cataract	sense organs	Physical activity	Physical activity variability	Fraction of time
510	total_sleep_mean_abs_dev	0.711248	-0.0270848	0.0731657	-0.0333525	123	0.878811	Other diseases of lung	respiratory	Sleep	Sleep	Hours
159	acceleration_M10_time	0.711263	-0.0248837	0.0672233	-0.0173135	468	0.878811	Malignant neoplasm of other and ill-defined sites within the digestive organs and peritoneum	neoplasms	Diurnal rhythms	Phase	Hours past midnight
420	sleep_within_day_SD_L5	0.711271	0.00155397	0.00419816	0.0247655	212	0.878811	Carditis	circulatory system	Sleep	Sleep
636	sleep_peak_time_mean_abs_dev	0.711315	-0.0166443	0.0449731	-0.0270302	195	0.878841	Early or threatened labor; hemorrhage in early pregnancy	pregnancy complications	Diurnal rhythms	Phase	Hours
602	MVPA_within_day_SD	0.711363	-0.00175515	0.00474326	-0.0339087	116	0.878877	Other disorders of prostate	genitourinary	Physical activity	Physical activity variability	Fraction of time
244	sedentary_hourly_SD_L5	0.711405	-0.000796412	0.00215261	-0.00930908	1678	0.878904	Hypothyroidism	endocrine/metabolic	Physical activity	Physical activity variability	Fraction of time
433	sleep_peak_time_mean_abs_dev	0.711501	0.00855635	0.0231349	0.0138954	746	0.878998	Cerebrovascular disease	circulatory system	Diurnal rhythms	Phase	Hours
540	MET_peak_time_mean_abs_dev	0.711562	-0.0207045	0.0559938	-0.0177005	444	0.87905	Appendiceal conditions	digestive	Diurnal rhythms	Phase	Hours
626	main_sleep_offset_mean	0.711623	0.0114018	0.0308423	0.0112192	1218	0.879101	Disorders of menstruation and other abnormal bleeding from female genital tract	genitourinary	Diurnal rhythms	Phase	Hours past midnight
444	other_sleep_mean	0.711644	0.0373486	0.101037	0.050982	50	0.879103	Arterial embolism and thrombosis	circulatory system	Sleep	Sleep	Hours
531	moderate_between_day_SD_M10	0.71167	-0.000574407	0.00155405	-0.0145231	653	0.87911	Peptic ulcer (excl. esophageal)	digestive	Physical activity	Physical activity variability	Fraction of time
565	MVPA_within_day_SD	0.711709	-0.000561798	0.00152015	-0.0108537	1180	0.879111	Anal and rectal conditions	digestive	Physical activity	Physical activity variability	Fraction of time
655	inactivity_peak_time_mean	0.71171	0.0197923	0.0535557	0.0203432	359	0.879111	Known or suspected fetal abnormality affecting management of mother	pregnancy complications	Diurnal rhythms	Phase	Hours past midnight
215	moderate_within_day_SD	0.711729	0.00163665	0.0044289	0.0358019	101	0.879111	Other benign neoplasm of connective and other soft tissue	neoplasms	Physical activity	Physical activity variability	Fraction of time
481	moderate_overall	0.711757	-0.00178558	0.0048324	-0.0491346	53	0.879121	Influenza	respiratory	Physical activity	Physical activity	Fraction of time
614	phase	0.711802	-0.0176045	0.0476519	-0.0180825	432	0.879152	Inflammatory diseases of female pelvic organs	genitourinary	Diurnal rhythms	Phase	Hours past midnight
429	MVPA_overall	0.711864	-0.0027849	0.00753985	-0.0481294	56	0.87919	Ill-defined descriptions and complications of heart disease	circulatory system	Physical activity	Physical activity	Fraction of time
789	acceleration_during_main_sleep_mean	0.711875	-0.00552958	0.0149714	-0.0126424	877	0.87919	Nausea and vomiting	symptoms	Sleep	Sleep	g
217	acceleration_overall_M10	0.711901	-0.751922	2.03603	-0.049866	50	0.87919	Vascular hamartomas and non-neoplastic nevi	neoplasms	Physical activity	Physical activity	g
568	MET_peak_time_mean_abs_dev	0.71194	-0.023	0.0622876	-0.019663	359	0.87919	Other disorders of peritoneum	digestive	Diurnal rhythms	Phase	Hours
430	temp_RA	0.711987	-0.00102326	0.00277161	-0.0312427	131	0.87919	Intracranial hemorrhage	circulatory system	Diurnal rhythms	Amplitude
557	acceleration_peak_time_mean	0.711996	0.0493132	0.133574	0.0260067	195	0.87919	Intestinal malabsorption (non-celiac)	digestive	Diurnal rhythms	Phase	Hours past midnight
745	acceleration_L5_time	0.712004	-0.0398648	0.107985	-0.0343321	116	0.87919	Pain in joint	musculoskeletal	Diurnal rhythms	Phase	Hours past midnight
443	acceleration_L5_time	0.712009	-0.0240794	0.0652269	-0.0207375	327	0.87919	Peripheral vascular disease	circulatory system	Diurnal rhythms	Phase	Hours past midnight
561	MET_hourly_SD_M10	0.71201	-0.00154063	0.00417331	-0.0100423	1414	0.87919	Symptoms involving digestive system	digestive	Physical activity	Physical activity variability
357	acceleration_peak_time_mean_abs_dev	0.712036	0.0320401	0.0867994	0.027726	178	0.879198	Inflammatory and toxic neuropathy	neurological	Diurnal rhythms	Phase	Hours
537	acceleration_peak_time_mean	0.712163	0.0419807	0.113782	0.0221397	275	0.87932	Other disorders of stomach and duodenum	digestive	Diurnal rhythms	Phase	Hours past midnight
158	walking_hourly_SD	0.712173	0.00173327	0.00469792	0.0374954	96	0.87932	Neoplasm of unspecified nature of digestive system	neoplasms	Physical activity	Physical activity variability	Fraction of time
596	acceleration_between_day_SD_M10	0.712295	-0.131501	0.356584	-0.0127896	827	0.879446	Other disorders of bladder	genitourinary	Physical activity	Physical activity variability	Fraction of time
175	acceleration_M10_time_abs_dev	0.712326	0.0227426	0.0616769	0.0244466	220	0.87946	Acquired absence of breast	neoplasms	Diurnal rhythms	Phase	Hours
705	MET_overall_L5	0.712368	0.00203348	0.00551552	0.0466322	60	0.879487	Disorders of sweat glands	dermatologic	Physical activity	Physical activity	MET
536	acceleration_between_day_SD	0.71243	0.23849	0.647017	0.049272	52	0.879524	Disorders of function of stomach	digestive	Physical activity	Physical activity variability	g
573	sedentary_peak_time_mean	0.712437	0.0362121	0.0982453	0.0155331	554	0.879524	Other disorders of liver	digestive	Diurnal rhythms	Phase	Hours past midnight
495	moderate_overall	0.712491	-0.000241224	0.000654582	-0.00663788	3339	0.879566	Asthma	respiratory	Physical activity	Physical activity	Fraction of time
634	self_report_getting_up_in_morning	0.712569	-0.0101957	0.0276742	-0.0341603	111	0.879636	Miscarriage; stillbirth	pregnancy complications	Sleep	Self-report
761	acceleration_between_day_SD_M10	0.712587	-0.374568	1.01677	-0.03643	99	0.879636	Cervicalgia	symptoms	Physical activity	Physical activity variability	Fraction of time
525	other_sleep_mean	0.712626	0.0189027	0.0513192	0.0258028	197	0.87966	Other diseases of the teeth and supporting structures	digestive	Sleep	Sleep	Hours
870	tasks_light_peak_value_mean	0.712681	-0.00189544	0.00514698	-0.0171737	456	0.879672	Open wounds of head; neck; and trunk	injuries & poisonings	Physical activity	Physical activity	Fraction of time
384	walking_hourly_SD_M10	0.71269	-0.00220754	0.00599466	-0.0449201	66	0.879672	Other disorders of tympanic membrane	sense organs	Physical activity	Physical activity variability	Fraction of time
228	temp_phase	0.712695	0.175369	0.476232	0.0340553	117	0.879672	Hemangioma and lymphangioma, any site	neoplasms	Diurnal rhythms	Phase	Hours past midnight
735	self_report_snoring	0.712728	0.0066829	0.0181502	0.0139401	669	0.879689	Acquired foot deformities	musculoskeletal	Sleep	Self-report
575	main_sleep_offset_mean_abs_dev	0.712782	-0.0134092	0.0364254	-0.0201829	334	0.879722	Other biliary tract disease	digestive	Diurnal rhythms	Phase	Hours
465	sleep_peak_quality_mean	0.712804	0.00177818	0.00483075	0.0277997	167	0.879722	Acute upper respiratory infections of multiple or unspecified sites	respiratory	Sleep	Sleep	Hours
244	total_sleep_mean_abs_dev	0.712814	-0.00764403	0.0207671	-0.00941292	1674	0.879722	Hypothyroidism	endocrine/metabolic	Sleep	Sleep	Hours
561	moderate_between_day_SD_M10	0.712875	-0.000396127	0.00107643	-0.0100155	1414	0.879773	Symptoms involving digestive system	digestive	Physical activity	Physical activity variability	Fraction of time
270	MET_hourly_SD_M10	0.712972	0.00721008	0.0195995	0.0469973	61	0.879869	Disorders of protein plasma/amino-acid transport and metabolism	endocrine/metabolic	Physical activity	Physical activity variability
1002	acceleration_IV	0.713006	-0.00512153	0.0139238	-0.0166027	467	0.879887	Symptoms concerning nutrition, metabolism, and development		Diurnal rhythms	Variability
979	walking_peak_value_mean	0.71305	-0.00274001	0.00745038	-0.0231652	249	0.879916	Adverse drug events and drug allergies	injuries & poisonings	Physical activity	Physical activity	Hours
715	MET_peak_value_mean	0.713089	-0.00870052	0.0236611	-0.0226225	254	0.879941	Other inflammatory spondylopathies	musculoskeletal	Physical activity	Physical activity	MET
375	acceleration_M10_time	0.71315	0.0341819	0.0929782	0.023783	240	0.87998	Disorders of lacrimal system	sense organs	Diurnal rhythms	Phase	Hours past midnight
240	acceleration_within_day_SD_M10	0.71316	-0.679818	1.84925	-0.0491022	51	0.87998	Simple and unspecified goiter	endocrine/metabolic	Physical activity	Physical activity variability	Fraction of time
590	sleep_peak_quality_SD	0.713237	-0.00139325	0.00379098	-0.0329327	123	0.880041	Pyelonephritis	genitourinary	Sleep	Sleep variability	Hours
604	sleep_hourly_SD_L5	0.713259	-0.00234494	0.00638102	-0.0252124	210	0.880041	Disorders of penis	genitourinary	Sleep	Sleep	Fraction of time
990	sedentary_peak_value_mean	0.713269	0.00142436	0.00387609	0.0177225	426	0.880041	Effects radiation NOS	injuries & poisonings	Physical activity	Physical activity	Hours
792	acceleration_M10_time	0.713299	-0.0731224	0.199009	-0.050877	52	0.880043	Abnormal Papanicolaou smear of cervix and cervical HPV	genitourinary	Diurnal rhythms	Phase	Hours past midnight
289	temp_IV	0.713316	0.0073252	0.0199373	0.0195515	339	0.880043	Other diseases of blood and blood-forming organs	hematopoietic	Diurnal rhythms	Variability
560	sedentary_peak_time_mean	0.713329	0.0455001	0.123846	0.0195172	341	0.880043	Intestinal obstruction without mention of hernia	digestive	Diurnal rhythms	Phase	Hours past midnight
598	moderate_overall_M10	0.713379	-0.00143076	0.00389508	-0.0218582	272	0.88008	Abnormal findings on examination of urine	genitourinary	Physical activity	Physical activity	Fraction of time
579	total_sleep_mean	0.713414	0.026777	0.0729064	0.0213358	297	0.880099	Other symptoms involving abdomen and pelvis	digestive	Sleep	Sleep	Hours
611	MET_hourly_SD_M10	0.713453	0.00488056	0.0132903	0.0318128	131	0.880122	Abnormal findings on mammogram or breast exam	genitourinary	Physical activity	Physical activity variability
151	self_report_getting_up_in_morning	0.713535	0.0230497	0.0627846	0.077227	20	0.880172	Cancer of stomach	neoplasms	Sleep	Self-report
960	main_sleep_onset_mean_abs_dev	0.713548	-0.00694832	0.0189276	-0.00920763	1718	0.880172	Poisoning by antibiotics	injuries & poisonings	Diurnal rhythms	Phase	Hours
289	tasks_light_peak_value_mean	0.713552	0.00220167	0.00599756	0.0199484	339	0.880172	Other diseases of blood and blood-forming organs	hematopoietic	Physical activity	Physical activity	Fraction of time
790	MET_within_day_SD_M10	0.713589	0.00199783	0.00544301	0.01482	632	0.880193	Nonspecific findings on examination of blood	symptoms	Physical activity	Physical activity variability
200	sleep_hourly_SD	0.71367	-0.000730813	0.00199167	-0.0390795	79	0.880217	Myeloproliferative disease	neoplasms	Sleep	Sleep variability	Fraction of time
470	inactivity_peak_value_mean	0.713693	-0.0291962	0.0795744	-0.020444	314	0.880217	Septal Deviations/Turbinate Hypertrophy	respiratory	Sleep	Sleep
338	MET_within_day_SD_M10	0.713698	-0.00680502	0.0185474	-0.0504799	52	0.880217	Pain	neurological	Physical activity	Physical activity variability
612	sleep_peak_quality_SD	0.713703	-0.00187341	0.00510616	-0.0442824	66	0.880217	Breast conditions, congenital or relating to hormones	genitourinary	Sleep	Sleep variability	Hours
1019	main_sleep_onset_mean_abs_dev	0.713754	-0.00891351	0.0242992	-0.0118118	998	0.880217	Other ill-defined and unknown causes of morbidity and mortality		Diurnal rhythms	Phase	Hours
655	main_sleep_onset_mean	0.713758	0.0226135	0.0616477	0.0201617	359	0.880217	Known or suspected fetal abnormality affecting management of mother	pregnancy complications	Diurnal rhythms	Phase	Hours past midnight
835	sleep_within_day_SD_L5	0.713763	0.00130066	0.00354586	0.0207286	296	0.880217	Internal derangement of knee	injuries & poisonings	Sleep	Sleep
276	main_sleep_duration_mean	0.713766	0.0145899	0.0397753	0.0136307	759	0.880217	Disorders of fluid, electrolyte, and acid-base balance	endocrine/metabolic	Sleep	Sleep	Hours
217	self_report_sleeplessness	0.713802	-0.0334316	0.0911533	-0.0668799	28	0.880238	Vascular hamartomas and non-neoplastic nevi	neoplasms	Sleep	Self-report
357	acceleration_M10_time	0.713897	-0.0395354	0.107834	-0.0275078	178	0.880273	Inflammatory and toxic neuropathy	neurological	Diurnal rhythms	Phase	Hours past midnight
590	self_report_sleep_duration	0.713899	-0.0333791	0.0910434	-0.0333676	122	0.880273	Pyelonephritis	genitourinary	Sleep	Self-report	Hours
385	MVPA_within_day_SD_M10	0.713905	-0.00240332	0.00655534	-0.0509764	52	0.880273	Other disorders of middle ear and mastoid	sense organs	Physical activity	Physical activity variability	Fraction of time
240	MET_within_day_SD_M10	0.713909	-0.00686691	0.0187306	-0.0509391	51	0.880273	Simple and unspecified goiter	endocrine/metabolic	Physical activity	Physical activity variability
601	MVPA_within_day_SD	0.713966	-0.00149886	0.00408922	-0.0289572	157	0.880319	Inflammatory diseases of prostate	genitourinary	Physical activity	Physical activity variability	Fraction of time
654	inactivity_peak_time_mean_abs_dev	0.71418	0.0235111	0.0641937	0.0355313	112	0.880559	Other and unspecified complications of birth; puerperium affecting management of mother	pregnancy complications	Diurnal rhythms	Phase	Hours
229	WASO_mean	0.714223	0.0053427	0.0145898	0.0282	156	0.880587	Benign neoplasm of unspecified sites	neoplasms	Sleep	Sleep	Hours
218	sedentary_within_day_SD	0.714256	-0.000397944	0.00108683	-0.0114456	1096	0.880603	Benign neoplasm of uterus	neoplasms	Physical activity	Physical activity variability	Fraction of time
703	acceleration_peak_value_SD	0.714294	1.14756	3.13456	0.0460716	59	0.880614	Diseases of nail, NOS	dermatologic	Physical activity	Physical activity variability	Fraction of time
727	main_sleep_offset_mean_abs_dev	0.714304	0.0103909	0.0283837	0.0156398	554	0.880614	Other disorders of synovium, tendon, and bursa	musculoskeletal	Diurnal rhythms	Phase	Hours
1009	MVPA_hourly_SD_M10	0.714368	-0.000782176	0.00213709	-0.0163146	502	0.880668	Injury, NOS		Physical activity	Physical activity variability	Fraction of time
255	MET_overall_L5	0.71441	-0.00214737	0.00586803	-0.049244	53	0.880697	Disorders of adrenal glands	endocrine/metabolic	Physical activity	Physical activity	MET
112	temp_RA	0.714481	0.000867764	0.00237192	0.0264951	184	0.88076	Candidiasis	infectious diseases	Diurnal rhythms	Amplitude
949	acceleration_peak_time_mean	0.714584	-0.0451774	0.123533	-0.0238256	228	0.880862	Allergies, other	injuries & poisonings	Diurnal rhythms	Phase	Hours past midnight
961	sleep_hourly_SD_L5	0.714651	-0.00314422	0.00859967	-0.0338061	116	0.880919	Poisoning by other anti-infectives	injuries & poisonings	Sleep	Sleep	Fraction of time
599	moderate_between_day_SD	0.714669	-0.000178969	0.000489524	-0.00887157	1814	0.880919	Other symptoms/disorders or the urinary system	genitourinary	Physical activity	Physical activity variability	Fraction of time
80	total_sleep_mean	0.714707	-0.0252337	0.0690302	-0.0201061	331	0.880941	Postoperative infection	infectious diseases	Sleep	Sleep	Hours
70	MVPA_hourly_SD	0.714733	-0.00129492	0.00354276	-0.0247665	210	0.880949	Viral hepatitis	infectious diseases	Physical activity	Physical activity variability	Fraction of time
372	WASO_mean	0.714777	0.00725672	0.0198568	0.0383025	84	0.88097	Disorders of conjunctiva	sense organs	Sleep	Sleep	Hours
686	MET_peak_time_mean_abs_dev	0.714797	0.023683	0.0648094	0.0202468	327	0.88097	Other local infections of skin and subcutaneous tissue	dermatologic	Diurnal rhythms	Phase	Hours
938	moderate_within_day_SD_M10	0.714809	-0.00265136	0.00725587	-0.0501553	50	0.88097	Dermatitis due to solar radiation	dermatologic	Physical activity	Physical activity variability	Fraction of time
736	sleep_hourly_SD	0.714865	-0.000904525	0.00247589	-0.0483686	51	0.881015	Other acquired deformities of limbs	musculoskeletal	Sleep	Sleep variability	Fraction of time
578	acceleration_M10_time	0.714941	-0.0140053	0.0383462	-0.00974458	1480	0.881084	Gastrointestinal hemorrhage	digestive	Diurnal rhythms	Phase	Hours past midnight
764	MET_peak_time_mean_abs_dev	0.71498	-0.0238139	0.0652112	-0.0203587	323	0.881103	Sciatica	symptoms	Diurnal rhythms	Phase	Hours
716	acceleration_during_main_sleep_mean	0.714998	0.00345636	0.00946542	0.00790233	2478	0.881103	Other arthropathies	musculoskeletal	Sleep	Sleep	g
523	MET_within_day_SD_L5	0.715015	0.00153508	0.00420418	0.0324266	127	0.881103	Gingival and periodontal diseases	digestive	Physical activity	Physical activity variability
1005	MET_peak_value_mean	0.715057	-0.0170053	0.04658	-0.044216	66	0.88113	Other symptoms		Physical activity	Physical activity	MET
760	self_report_chronotype	0.715264	0.0105527	0.0289266	0.0240486	237	0.881353	Back pain	symptoms	Diurnal rhythms	Self-report
270	MVPA_within_day_SD_M10	0.715277	-0.00220246	0.00603774	-0.046716	61	0.881353	Disorders of protein plasma/amino-acid transport and metabolism	endocrine/metabolic	Physical activity	Physical activity variability	Fraction of time
819	acceleration_M10_time	0.715321	-0.0619314	0.169803	-0.0430904	70	0.881372	Skull and face fracture and other intercranial injury	injuries & poisonings	Diurnal rhythms	Phase	Hours past midnight
349	MET_overall_M10	0.715332	-0.00959944	0.0263209	-0.0330111	116	0.881372	Other and unspecified disorders of the nervous system	neurological	Physical activity	Physical activity	MET
717	MET_peak_value_mean	0.715391	0.00985097	0.0270164	0.0256138	192	0.881404	Polymyalgia Rheumatica	musculoskeletal	Physical activity	Physical activity	MET
601	sedentary_overall	0.715398	-0.00218329	0.00598786	-0.0282116	157	0.881404	Inflammatory diseases of prostate	genitourinary	Physical activity	Physical activity	Fraction of time
540	self_report_sleep_duration_abs_dev	0.715429	-0.0111614	0.0306145	-0.0172531	442	0.881404	Appendiceal conditions	digestive	Sleep	Self-report	Hours
696	acceleration_peak_time_mean_abs_dev	0.71546	-0.0217121	0.0595608	-0.0187887	377	0.881404	Psoriasis and related disorders	dermatologic	Diurnal rhythms	Phase	Hours
465	main_sleep_onset_mean	0.715461	0.0315647	0.0865886	0.0281424	167	0.881404	Acute upper respiratory infections of multiple or unspecified sites	respiratory	Diurnal rhythms	Phase	Hours past midnight
306	tasks_light_overall_M10	0.715508	-0.000512422	0.00140592	-0.00777443	2864	0.881404	Other mental disorder	mental disorders	Physical activity	Physical activity	Fraction of time
357	main_sleep_offset_mean	0.715516	-0.0279492	0.0766862	-0.0275015	178	0.881404	Inflammatory and toxic neuropathy	neurological	Diurnal rhythms	Phase	Hours past midnight
331	sedentary_peak_time_mean_abs_dev	0.715556	0.055593	0.152556	0.0411628	80	0.881404	Other cerebral degenerations	neurological	Diurnal rhythms	Phase	Hours
367	sedentary_RA	0.71557	0.00295587	0.00811185	0.0182002	400	0.881404	Disorders of refraction and accommodation; blindness and low vision	sense organs	Diurnal rhythms	Amplitude
292	temp_phase_abs_dev	0.715571	-0.080147	0.219949	-0.0184474	398	0.881404	Neurological disorders	mental disorders	Diurnal rhythms	Phase	Hours
240	inactivity_peak_value_mean	0.715579	-0.0718059	0.197065	-0.0502804	51	0.881404	Simple and unspecified goiter	endocrine/metabolic	Sleep	Sleep
704	moderate_hourly_SD	0.715624	-0.000921801	0.00253021	-0.0182694	381	0.881404	Diseases of hair and hair follicles	dermatologic	Physical activity	Physical activity variability	Fraction of time
930	MET_overall_L5	0.715633	-0.00130337	0.00357767	-0.0298891	144	0.881404	Allergic reaction to food	injuries & poisonings	Physical activity	Physical activity	MET
946	temp_cosinor_rsquared	0.715633	0.0071808	0.019711	0.0484167	52	0.881404	Anaphylactic shock NOS	injuries & poisonings	Diurnal rhythms	Amplitude
586	acceleration_M10_time	0.715715	0.0275808	0.0757306	0.0191901	366	0.88148	Other disorders of the kidney and ureters	genitourinary	Diurnal rhythms	Phase	Hours past midnight
380	phase	0.715743	0.0352682	0.0968485	0.0362258	100	0.88149	Disorders of external ear	sense organs	Diurnal rhythms	Phase	Hours past midnight
742	moderate_peak_value_mean	0.715825	-0.00567134	0.0155785	-0.0482238	54	0.881545	Derangement of joint, non-traumatic	musculoskeletal	Physical activity	Physical activity	Hours
255	acceleration_overall_M10	0.715835	0.713064	1.95878	0.047289	53	0.881545	Disorders of adrenal glands	endocrine/metabolic	Physical activity	Physical activity	g
870	acceleration_M10_time_abs_dev	0.715846	-0.0155511	0.0427205	-0.0167163	454	0.881545	Open wounds of head; neck; and trunk	injuries & poisonings	Diurnal rhythms	Phase	Hours
375	main_sleep_duration_mean_abs_dev	0.715881	-0.0163739	0.0449865	-0.023518	241	0.881563	Disorders of lacrimal system	sense organs	Sleep	Sleep	Hours
1019	sleep_peak_quality_mean	0.716028	0.000734133	0.00201809	0.0114773	996	0.88172	Other ill-defined and unknown causes of morbidity and mortality		Sleep	Sleep	Hours
244	temp_L1_time	0.716165	-0.0325165	0.0894309	-0.00937077	1678	0.881864	Hypothyroidism	endocrine/metabolic	Diurnal rhythms	Phase	Hours past midnight
255	acceleration_within_day_SD	0.716248	0.495002	1.36183	0.046515	53	0.881928	Disorders of adrenal glands	endocrine/metabolic	Physical activity	Physical activity variability	Fraction of time
642	sleep_overall_L5	0.716265	-0.00161766	0.00445074	-0.0263652	190	0.881928	Hypertension complicating pregnancy, childbirth, and the puerperium	pregnancy complications	Sleep	Sleep	Fraction of time
1005	sleep_overall_L5	0.716276	-0.002735	0.00752522	-0.0445758	66	0.881928	Other symptoms		Sleep	Sleep	Fraction of time
559	sedentary_RA	0.716346	-0.00515578	0.0141895	-0.0317458	127	0.881977	Ileostomy status	digestive	Diurnal rhythms	Amplitude
285	temp_phase_abs_dev	0.716355	-0.0511268	0.140714	-0.0117679	998	0.881977	Other anemias	hematopoietic	Diurnal rhythms	Phase	Hours
10	other_sleep_mean	0.716466	-0.0231566	0.0637588	-0.0316096	122	0.882062	Tuberculosis	infectious diseases	Sleep	Sleep	Hours
145	self_report_sleep_duration_abs_dev	0.716517	-0.0316391	0.0871308	-0.0489071	53	0.882062	Cancer of mouth	neoplasms	Sleep	Self-report	Hours
256	tasks_light_within_day_SD	0.716541	0.00220059	0.00606072	0.0497087	52	0.882062	Ovarian dysfunction	endocrine/metabolic	Physical activity	Physical activity variability	Fraction of time
591	acceleration_overall_L5	0.716611	-0.0216973	0.0597728	-0.0118804	985	0.882062	Urinary tract infection	genitourinary	Physical activity	Physical activity	g
720	self_report_chronotype	0.716622	0.034936	0.096245	0.0796158	21	0.882062	Spinal stenosis	musculoskeletal	Diurnal rhythms	Self-report
603	acceleration_overall_L5	0.716624	0.0513497	0.141467	0.0281165	168	0.882062	Other disorders of testis	genitourinary	Physical activity	Physical activity	g
738	sleep_hourly_SD	0.716634	0.000916549	0.00252517	0.0490115	50	0.882062	Other acquired musculoskeletal deformity	musculoskeletal	Sleep	Sleep variability	Fraction of time
253	acceleration_RA	0.716649	-0.00300533	0.00828038	-0.0426988	67	0.882062	Disorders of the pituitary gland and its hypothalamic control	endocrine/metabolic	Diurnal rhythms	Amplitude
211	main_sleep_onset_SD	0.716651	0.0104599	0.0288196	0.0153739	560	0.882062	Benign neoplasm of other parts of digestive system	neoplasms	Diurnal rhythms	Phase Variability	Hours
559	moderate_hourly_SD	0.716657	0.00158348	0.004363	0.0313834	127	0.882062	Ileostomy status	digestive	Physical activity	Physical activity variability	Fraction of time
348	temp_phase_abs_dev	0.716668	0.148509	0.409206	0.0341823	113	0.882062	Other conditions of brain	neurological	Diurnal rhythms	Phase	Hours
792	sedentary_hourly_SD	0.716712	0.00158747	0.00437487	0.0498221	52	0.882062	Abnormal Papanicolaou smear of cervix and cervical HPV	genitourinary	Physical activity	Physical activity variability	Fraction of time
562	main_sleep_onset_mean	0.716718	-0.00838523	0.0231092	-0.0074761	2692	0.882062	Diverticulosis and diverticulitis	digestive	Diurnal rhythms	Phase	Hours past midnight
599	tasks_light_hourly_SD	0.71672	0.000426558	0.00117558	0.00888011	1817	0.882062	Other symptoms/disorders or the urinary system	genitourinary	Physical activity	Physical activity variability	Fraction of time
614	acceleration_L5_time_abs_dev	0.71672	0.0126944	0.0349851	0.0178526	433	0.882062	Inflammatory diseases of female pelvic organs	genitourinary	Diurnal rhythms	Phase	Hours
702	sleep_hourly_SD	0.716803	-0.000269073	0.000741783	-0.0143884	587	0.88212	Degenerative skin conditions and other dermatoses	dermatologic	Sleep	Sleep variability	Fraction of time
610	sedentary_overall_L5	0.716821	-0.00108706	0.00299701	-0.0200248	322	0.88212	Benign mammary dysplasias	genitourinary	Physical activity	Physical activity	Fraction of time
502	tasks_light_overall_M10	0.716838	0.00249264	0.00687259	0.0378182	91	0.88212	Postinflammatory pulmonary fibrosis	respiratory	Physical activity	Physical activity	Fraction of time
332	sedentary_IV	0.716846	-0.0106352	0.0293237	-0.0374651	96	0.88212	Parkinson's disease	neurological	Diurnal rhythms	Variability
227	acceleration_L5_time_abs_dev	0.716892	0.0280118	0.0772483	0.0393942	86	0.882152	Benign neoplasm of other endocrine glands and related structures	neoplasms	Diurnal rhythms	Phase	Hours
369	moderate_between_day_SD	0.716995	-0.000976676	0.00269441	-0.0484143	55	0.882193	Infection of the eye	sense organs	Physical activity	Physical activity variability	Fraction of time
635	acceleration_between_day_SD	0.717008	0.136799	0.377413	0.0282626	158	0.882193	Hemorrhage during pregnancy; childbirth and postpartum	pregnancy complications	Physical activity	Physical activity variability	g
610	acceleration_overall_L5	0.717014	-0.0372816	0.102858	-0.0204135	322	0.882193	Benign mammary dysplasias	genitourinary	Physical activity	Physical activity	g
366	moderate_within_day_SD_M10	0.717019	-0.000424138	0.0011702	-0.00802335	2301	0.882193	Cataract	sense organs	Physical activity	Physical activity variability	Fraction of time
644	MET_overall_L5	0.717023	0.00191623	0.00528696	0.0439435	66	0.882193	Anemia during pregnancy	pregnancy complications	Physical activity	Physical activity	MET
352	MET_hourly_SD_M10	0.717089	-0.00514104	0.0141878	-0.0335107	116	0.882193	Disorders of other cranial nerves	neurological	Physical activity	Physical activity variability
372	moderate_within_day_SD	0.717094	-0.00174141	0.00480587	-0.0380935	84	0.882193	Disorders of conjunctiva	sense organs	Physical activity	Physical activity variability	Fraction of time
623	tasks_light_within_day_SD	0.717103	0.00158919	0.00438594	0.035898	102	0.882193	Hypertrophy of female genital organs	genitourinary	Physical activity	Physical activity variability	Fraction of time
785	main_sleep_onset_mean_abs_dev	0.717104	-0.00546734	0.0150891	-0.0072451	2834	0.882193	Abdominal pain	symptoms	Diurnal rhythms	Phase	Hours
738	phase_abs_dev	0.717146	0.0325143	0.089749	0.0511785	50	0.882193	Other acquired musculoskeletal deformity	musculoskeletal	Diurnal rhythms	Phase	Hours
287	self_report_snoring	0.717158	0.0133378	0.0368179	0.0278219	159	0.882193	Purpura and other hemorrhagic conditions	hematopoietic	Sleep	Self-report
1005	moderate_within_day_SD_M10	0.717162	-0.00234446	0.00647178	-0.0443497	66	0.882193	Other symptoms		Physical activity	Physical activity variability	Fraction of time
372	sedentary_overall_L5	0.717203	0.00208486	0.00575604	0.0384054	84	0.88222	Disorders of conjunctiva	sense organs	Physical activity	Physical activity	Fraction of time
653	acceleration_peak_time_mean_abs_dev	0.717238	-0.0394096	0.108819	-0.0341033	116	0.882237	Problems associated with amniotic cavity and membranes	pregnancy complications	Diurnal rhythms	Phase	Hours
202	sedentary_hourly_SD_L5	0.717256	-0.00221351	0.00611243	-0.0258732	191	0.882237	Cancer of other lymphoid, histiocytic tissue	neoplasms	Physical activity	Physical activity variability	Fraction of time
184	sedentary_peak_time_mean_abs_dev	0.717337	0.0504097	0.139244	0.0373249	95	0.882312	Cancer of other female genital organs	neoplasms	Diurnal rhythms	Phase	Hours
289	temp_cosinor_rsquared	0.717402	0.00284728	0.00786679	0.0191978	339	0.882323	Other diseases of blood and blood-forming organs	hematopoietic	Diurnal rhythms	Amplitude
579	acceleration_M10_time_abs_dev	0.717404	-0.0191329	0.0528629	-0.0205665	295	0.882323	Other symptoms involving abdomen and pelvis	digestive	Diurnal rhythms	Phase	Hours
634	sedentary_hourly_SD_L5	0.717444	-0.00141442	0.00390851	-0.0165328	502	0.882323	Miscarriage; stillbirth	pregnancy complications	Physical activity	Physical activity variability	Fraction of time
217	MVPA_overall	0.717461	0.00291687	0.00806082	0.0504101	50	0.882323	Vascular hamartomas and non-neoplastic nevi	neoplasms	Physical activity	Physical activity	Fraction of time
1100	sedentary_hourly_SD_M10	0.717463	-0.000721459	0.00199377	-0.0212998	293	0.882323	Family history		Physical activity	Physical activity variability	Fraction of time
947	MET_hourly_SD_M10	0.717464	0.00598439	0.0165381	0.039008	83	0.882323	Urticaria	dermatologic	Physical activity	Physical activity variability
452	moderate_peak_value_mean	0.71752	0.00202523	0.00559798	0.0172207	428	0.882324	Other venous embolism and thrombosis	circulatory system	Physical activity	Physical activity	Hours
729	moderate_between_day_SD	0.717543	-0.000414695	0.00114636	-0.0205567	301	0.882324	Other disorders of soft tissues	musculoskeletal	Physical activity	Physical activity variability	Fraction of time
474	main_sleep_offset_mean_abs_dev	0.717544	0.0126218	0.0348911	0.0189977	364	0.882324	Acute and chronic tonsillitis	respiratory	Diurnal rhythms	Phase	Hours
228	sleep_peak_quality_SD	0.717556	-0.00140035	0.00387125	-0.0331006	117	0.882324	Hemangioma and lymphangioma, any site	neoplasms	Sleep	Sleep variability	Hours
1005	MET_overall_M10	0.717603	-0.0127407	0.0352276	-0.0438135	66	0.882324	Other symptoms		Physical activity	Physical activity	MET
189	temp_within_day_SD	0.717639	0.0122681	0.0339253	0.0196144	322	0.882324	Cancer of urinary organs (incl. kidney and bladder)	neoplasms	Diurnal rhythms	Variability	Celsius
561	main_sleep_duration_mean	0.717649	0.0105737	0.0292408	0.00987851	1414	0.882324	Symptoms involving digestive system	digestive	Sleep	Sleep	Hours
220	sedentary_hourly_SD_M10	0.717663	0.00120772	0.00334004	0.0356557	102	0.882324	Benign neoplasm of ovary	neoplasms	Physical activity	Physical activity variability	Fraction of time
750	temp_RA	0.71767	0.00145472	0.00402323	0.0444162	62	0.882324	Digestive congenital anomalies	congenital anomalies	Diurnal rhythms	Amplitude
537	sedentary_peak_value_mean	0.717674	0.00174086	0.00481468	0.0216605	275	0.882324	Other disorders of stomach and duodenum	digestive	Physical activity	Physical activity	Hours
615	sedentary_hourly_SD_M10	0.717682	0.000610614	0.00168882	0.0180273	411	0.882324	Endometriosis	genitourinary	Physical activity	Physical activity variability	Fraction of time
789	tasks_light_hourly_SD	0.71772	0.000591504	0.00163619	0.012314	877	0.88233	Nausea and vomiting	symptoms	Physical activity	Physical activity variability	Fraction of time
761	walking_overall	0.717726	-0.00162784	0.00450297	-0.0367306	99	0.88233	Cervicalgia	symptoms	Physical activity	Physical activity	Hours
613	MET_overall_M10	0.717774	0.00884567	0.0244735	0.030419	133	0.882365	Other nonmalignant breast conditions	genitourinary	Physical activity	Physical activity	MET
661	main_sleep_onset_mean	0.717798	0.0318364	0.0880903	0.0283847	166	0.882371	Fetal distress and abnormal forces of labor	pregnancy complications	Diurnal rhythms	Phase	Hours past midnight
472	temp_L1_time_abs_dev	0.717897	-0.0838388	0.232063	-0.0375657	93	0.882467	Chronic pharyngitis and nasopharyngitis	respiratory	Diurnal rhythms	Phase	Hours
741	acceleration_L5_time_abs_dev	0.717966	-0.0184104	0.0509725	-0.0258913	195	0.882516	Symptoms and disorders of the joints	musculoskeletal	Diurnal rhythms	Phase	Hours
646	acceleration_within_day_SD	0.717975	0.28574	0.79115	0.0268508	165	0.882516	Other complications of pregnancy NEC	pregnancy complications	Physical activity	Physical activity variability	Fraction of time
782	temp_RA	0.718012	0.000939634	0.00260199	0.0286894	153	0.882536	Symptoms involving skin and other integumentary tissue	symptoms	Diurnal rhythms	Amplitude
707	self_report_snoring	0.7181	-0.0194135	0.0537767	-0.0404955	77	0.882615	Chronic ulcer of skin	dermatologic	Sleep	Self-report
947	total_sleep_mean_abs_dev	0.71813	0.0318397	0.0882078	0.0392077	83	0.882615	Urticaria	dermatologic	Sleep	Sleep	Hours
362	acceleration_within_day_SD_L5	0.718135	-0.0212441	0.0588551	-0.0163858	494	0.882615	Other retinal disorders	sense organs	Physical activity	Physical activity variability	Fraction of time
242	sedentary_overall_M10	0.718171	0.00239854	0.00664584	0.0194802	329	0.882634	Thyrotoxicosis with or without goiter	endocrine/metabolic	Physical activity	Physical activity	Fraction of time
414	acceleration_during_main_sleep_mean	0.718225	-0.0106689	0.0295671	-0.0243925	221	0.88266	Other forms of chronic heart disease	circulatory system	Sleep	Sleep	g
531	MET_peak_time_mean	0.718231	0.0271562	0.0752605	0.0140908	652	0.88266	Peptic ulcer (excl. esophageal)	digestive	Diurnal rhythms	Phase	Hours past midnight
472	acceleration_during_main_sleep_mean	0.718251	0.0165127	0.0457667	0.0377532	93	0.882661	Chronic pharyngitis and nasopharyngitis	respiratory	Sleep	Sleep	g
733	temp_RA	0.718278	0.000858588	0.00237991	0.0262149	177	0.882665	Other disorders of bone and cartilage	musculoskeletal	Diurnal rhythms	Amplitude
704	moderate_overall	0.718294	-0.000652976	0.00181008	-0.0179682	381	0.882665	Diseases of hair and hair follicles	dermatologic	Physical activity	Physical activity	Fraction of time
585	acceleration_within_day_SD_L5	0.718398	0.0178767	0.0495742	0.0137885	723	0.882768	Renal failure	genitourinary	Physical activity	Physical activity variability	Fraction of time
340	acceleration_L5_time_abs_dev	0.718427	0.00813901	0.0225729	0.0114463	1045	0.88278	Migraine	neurological	Diurnal rhythms	Phase	Hours
352	walking_within_day_SD	0.718452	-0.00150327	0.00416957	-0.0335107	116	0.882786	Disorders of other cranial nerves	neurological	Physical activity	Physical activity variability	Fraction of time
280	acceleration_IV	0.718518	0.00365268	0.0101338	0.0118411	898	0.882803	Iron deficiency anemias	hematopoietic	Diurnal rhythms	Variability
652	sedentary_RA	0.718545	0.00511557	0.0141938	0.0314982	128	0.882803	Malposition and malpresentation of fetus or obstruction	pregnancy complications	Diurnal rhythms	Amplitude
280	self_report_sleep_duration	0.718557	-0.0123003	0.0341302	-0.012296	896	0.882803	Iron deficiency anemias	hematopoietic	Sleep	Self-report	Hours
158	sedentary_RA	0.718563	-0.00589234	0.0163502	-0.0362809	96	0.882803	Neoplasm of unspecified nature of digestive system	neoplasms	Diurnal rhythms	Amplitude
211	sleep_peak_time_mean_abs_dev	0.718572	-0.00940945	0.0261104	-0.0152809	563	0.882803	Benign neoplasm of other parts of digestive system	neoplasms	Diurnal rhythms	Phase	Hours
362	acceleration_within_day_SD	0.718596	-0.164277	0.455894	-0.015437	494	0.882803	Other retinal disorders	sense organs	Physical activity	Physical activity variability	Fraction of time
572	inactivity_peak_time_mean	0.718616	-0.035127	0.0974902	-0.0361048	100	0.882803	Ascites (non malignant)	digestive	Diurnal rhythms	Phase	Hours past midnight
720	MET_peak_time_mean	0.718654	0.0735755	0.204228	0.0381769	87	0.882803	Spinal stenosis	musculoskeletal	Diurnal rhythms	Phase	Hours past midnight
165	sedentary_IV	0.718662	-0.00817916	0.022704	-0.0288131	161	0.882803	Cancer within the respiratory system	neoplasms	Diurnal rhythms	Variability
474	walking_within_day_SD	0.718663	0.000846251	0.00234906	0.0188646	365	0.882803	Acute and chronic tonsillitis	respiratory	Physical activity	Physical activity variability	Fraction of time
709	walking_hourly_SD_M10	0.718796	-0.00109372	0.00303751	-0.0222556	262	0.882943	Diffuse diseases of connective tissue	dermatologic	Physical activity	Physical activity variability	Fraction of time
742	acceleration_RA	0.718817	-0.00332441	0.00923334	-0.0472323	54	0.882944	Derangement of joint, non-traumatic	musculoskeletal	Diurnal rhythms	Amplitude
743	self_report_daytime_dozing	0.718865	0.00254673	0.00707462	0.0153844	579	0.882978	Osteoporosis, osteopenia and pathological fracture	musculoskeletal	Sleep	Self-report
251	temp_within_day_SD	0.718903	0.0249427	0.0692987	0.0398788	76	0.883001	Other disorders of pancreatic internal secretion	endocrine/metabolic	Diurnal rhythms	Variability	Celsius
785	acceleration_between_day_SD	0.718934	-0.0336011	0.0933655	-0.00694199	2842	0.883014	Abdominal pain	symptoms	Physical activity	Physical activity variability	g
556	moderate_overall	0.718953	0.00131505	0.0036543	0.0361867	92	0.883014	Ulceration of the lower GI tract	digestive	Physical activity	Physical activity	Fraction of time
740	MVPA_overall_M10	0.718976	0.000722954	0.00200915	0.00683868	3279	0.883019	Osteoarthrosis	musculoskeletal	Physical activity	Physical activity	Fraction of time
241	acceleration_RA	0.719007	-0.00226943	0.00630765	-0.0322434	117	0.883032	Nontoxic nodular goiter	endocrine/metabolic	Diurnal rhythms	Amplitude
717	acceleration_M10_time	0.719029	-0.0373773	0.103895	-0.0260063	192	0.883035	Polymyalgia Rheumatica	musculoskeletal	Diurnal rhythms	Phase	Hours past midnight
785	tasks_light_overall	0.71907	0.000270145	0.000751015	0.00712798	2842	0.883061	Abdominal pain	symptoms	Physical activity	Physical activity	Hours
502	acceleration_M10_time_abs_dev	0.719092	-0.0343268	0.0954379	-0.0368987	91	0.883064	Postinflammatory pulmonary fibrosis	respiratory	Diurnal rhythms	Phase	Hours
185	temp_L1_time_abs_dev	0.719138	-0.0329033	0.0914957	-0.014743	629	0.883074	Cancer of prostate	neoplasms	Diurnal rhythms	Phase	Hours
694	walking_overall	0.71914	0.00153963	0.00428134	0.0347402	105	0.883074	Dyschromia and Vitiligo	dermatologic	Physical activity	Physical activity	Hours
402	sleep_overall_L5	0.719173	0.00207653	0.00577507	0.033844	111	0.883091	Elevated blood pressure reading without diagnosis of hypertension	circulatory system	Sleep	Sleep	Fraction of time
255	acceleration_hourly_SD_M10	0.719197	0.95946	2.6686	0.0465373	53	0.883095	Disorders of adrenal glands	endocrine/metabolic	Physical activity	Physical activity variability	Fraction of time
701	acceleration_within_day_SD_L5	0.71922	0.0237492	0.0660605	0.018318	380	0.883099	Other hypertrophic and atrophic conditions of skin	dermatologic	Physical activity	Physical activity variability	Fraction of time
559	temp_within_day_SD	0.719252	0.0192928	0.053671	0.0308456	127	0.883114	Ileostomy status	digestive	Diurnal rhythms	Variability	Celsius
286	main_sleep_onset_mean	0.719308	0.04734	0.131724	0.0422073	73	0.883159	Coagulation defects	hematopoietic	Diurnal rhythms	Phase	Hours past midnight
532	tasks_light_overall	0.719379	-0.000605463	0.00168515	-0.0159756	509	0.883223	Dysphagia	digestive	Physical activity	Physical activity	Hours
626	main_sleep_onset_mean_abs_dev	0.7194	0.00818454	0.0227813	0.0108458	1217	0.883223	Disorders of menstruation and other abnormal bleeding from female genital tract	genitourinary	Diurnal rhythms	Phase	Hours
151	MET_hourly_SD	0.719427	-0.0074257	0.0206713	-0.0478796	51	0.883233	Cancer of stomach	neoplasms	Physical activity	Physical activity variability
215	sedentary_overall_L5	0.719451	0.00192483	0.00535872	0.0354576	99	0.883238	Other benign neoplasm of connective and other soft tissue	neoplasms	Physical activity	Physical activity	Fraction of time
364	self_report_daytime_dozing	0.719471	0.00627487	0.0174704	0.0379055	90	0.883238	Corneal opacity and other disorders of cornea	sense organs	Sleep	Self-report
703	main_sleep_offset_mean	0.719492	-0.047639	0.132647	-0.0468758	60	0.88324	Diseases of nail, NOS	dermatologic	Diurnal rhythms	Phase	Hours past midnight
528	tasks_light_overall_M10	0.719589	0.00142461	0.00396813	0.0216141	277	0.883328	Diseases of the oral soft tissues, excluding lesions specific for gingiva and tongue	digestive	Physical activity	Physical activity	Fraction of time
701	acceleration_within_day_SD_M10	0.719603	-0.241704	0.673284	-0.017458	382	0.883328	Other hypertrophic and atrophic conditions of skin	dermatologic	Physical activity	Physical activity variability	Fraction of time
598	MET_peak_value_mean	0.719653	-0.00816177	0.0227394	-0.0212217	273	0.883343	Abnormal findings on examination of urine	genitourinary	Physical activity	Physical activity	MET
1005	cosinor_rsquared	0.719655	-0.00388106	0.010813	-0.0433924	66	0.883343	Other symptoms		Diurnal rhythms	Amplitude
520	acceleration_peak_time_mean_abs_dev	0.719709	0.0284253	0.0792117	0.024598	211	0.883385	Disorders of tooth development	digestive	Diurnal rhythms	Phase	Hours
610	tasks_light_overall	0.719798	0.000757776	0.00211237	0.0199945	322	0.883449	Benign mammary dysplasias	genitourinary	Physical activity	Physical activity	Hours
702	walking_within_day_SD	0.719807	-0.000665283	0.0018546	-0.0148304	588	0.883449	Degenerative skin conditions and other dermatoses	dermatologic	Physical activity	Physical activity variability	Fraction of time
396	MET_peak_time_mean_abs_dev	0.719827	-0.0378154	0.105425	-0.0323288	122	0.883449	Abnormal heart sounds	circulatory system	Diurnal rhythms	Phase	Hours
81	temp_IV	0.71984	-0.0138631	0.0386507	-0.0370016	87	0.883449	Infection/inflammation of internal prosthetic device; implant; and graft	infectious diseases	Diurnal rhythms	Variability
601	sedentary_overall_L5	0.71988	-0.00153059	0.00426796	-0.0281952	157	0.883473	Inflammatory diseases of prostate	genitourinary	Physical activity	Physical activity	Fraction of time
696	WASO_mean	0.720017	0.00339696	0.00947705	0.0179299	377	0.883589	Psoriasis and related disorders	dermatologic	Sleep	Sleep	Hours
477	inactivity_peak_time_mean	0.720031	-0.0259097	0.0722883	-0.0266309	181	0.883589	Epistaxis or throat hemorrhage	respiratory	Diurnal rhythms	Phase	Hours past midnight
857	acceleration_overall_M10	0.720033	-0.533445	1.48833	-0.035377	93	0.883589	Mechanical complication of unspecified genitourinary device, implant, and graft	injuries & poisonings	Physical activity	Physical activity	g
378	walking_overall_M10	0.720062	0.00283027	0.00789741	0.0346248	105	0.8836	Strabismus and other disorders of binocular eye movements	sense organs	Physical activity	Physical activity	Fraction of time
613	MVPA_overall_M10	0.720249	-0.00323464	0.00903204	-0.0305976	133	0.883793	Other nonmalignant breast conditions	genitourinary	Physical activity	Physical activity	Fraction of time
686	MET_overall	0.720259	-0.0031923	0.00891412	-0.0192521	327	0.883793	Other local infections of skin and subcutaneous tissue	dermatologic	Physical activity	Physical activity	MET
395	sedentary_within_day_SD	0.720304	0.000534529	0.00149286	0.015374	551	0.883825	Heart valve disorders	circulatory system	Physical activity	Physical activity variability	Fraction of time
604	MVPA_between_day_SD	0.72033	0.000677996	0.00189373	0.0247612	210	0.883833	Disorders of penis	genitourinary	Physical activity	Physical activity variability	Fraction of time
200	sedentary_overall_L5	0.720415	-0.0021265	0.00594146	-0.0391724	79	0.883872	Myeloproliferative disease	neoplasms	Physical activity	Physical activity	Fraction of time
372	MVPA_overall_M10	0.720435	-0.00402693	0.0112521	-0.0380922	84	0.883872	Disorders of conjunctiva	sense organs	Physical activity	Physical activity	Fraction of time
476	MET_overall_M10	0.72044	-0.00245268	0.00685346	-0.00843442	1804	0.883872	Allergic rhinitis	respiratory	Physical activity	Physical activity	MET
701	sleep_peak_quality_SD	0.720465	0.000765165	0.00213828	0.0180865	381	0.883872	Other hypertrophic and atrophic conditions of skin	dermatologic	Sleep	Sleep variability	Hours
349	moderate_hourly_SD	0.72048	-0.0016416	0.00458776	-0.0325352	116	0.883872	Other and unspecified disorders of the nervous system	neurological	Physical activity	Physical activity variability	Fraction of time
947	walking_hourly_SD_M10	0.720485	0.00190009	0.00531026	0.0386641	83	0.883872	Urticaria	dermatologic	Physical activity	Physical activity variability	Fraction of time
225	self_report_nap_during_day	0.720501	-0.0140595	0.0392947	-0.0558942	38	0.883872	Benign neoplasm of brain and other parts of nervous system	neoplasms	Sleep	Self-report
385	self_report_snoring	0.720552	0.024172	0.0675713	0.0504212	48	0.883885	Other disorders of middle ear and mastoid	sense organs	Sleep	Self-report
521	walking_overall_M10	0.72058	-0.00177497	0.00496234	-0.0217145	276	0.883885	Diseases of hard tissues of teeth	digestive	Physical activity	Physical activity	Fraction of time
385	acceleration_IV	0.720581	0.0149079	0.0416785	0.0483275	52	0.883885	Other disorders of middle ear and mastoid	sense organs	Diurnal rhythms	Variability
946	walking_overall_M10	0.720604	0.00401065	0.0112137	0.0490652	52	0.883885	Anaphylactic shock NOS	injuries & poisonings	Physical activity	Physical activity	Fraction of time
514	num_wakings_mean	0.720617	0.0241773	0.0676025	0.0267685	168	0.883885	Abnormal findings examination of lungs	respiratory	Sleep	Sleep
242	temp_IV	0.720647	0.00721092	0.0201649	0.0192465	329	0.883885	Thyrotoxicosis with or without goiter	endocrine/metabolic	Diurnal rhythms	Variability
371	tasks_light_peak_value_mean	0.72065	-0.00251501	0.00703314	-0.0227874	244	0.883885	Inflammation of the eye	sense organs	Physical activity	Physical activity	Fraction of time
750	sedentary_RA	0.720682	0.00724829	0.020272	0.04463	62	0.8839	Digestive congenital anomalies	congenital anomalies	Diurnal rhythms	Amplitude
564	acceleration_overall_L5	0.720715	-0.0139615	0.0390522	-0.00764459	2470	0.883901	Functional digestive disorders	digestive	Physical activity	Physical activity	g
159	MET_peak_time_mean_abs_dev	0.720724	0.0195942	0.0548099	0.0167513	471	0.883901	Malignant neoplasm of other and ill-defined sites within the digestive organs and peritoneum	neoplasms	Diurnal rhythms	Phase	Hours
444	MET_within_day_SD_L5	0.720757	-0.00238347	0.00666795	-0.0503475	50	0.883901	Arterial embolism and thrombosis	circulatory system	Physical activity	Physical activity variability
385	acceleration_overall_L5	0.720772	-0.0914586	0.255878	-0.0500781	52	0.883901	Other disorders of middle ear and mastoid	sense organs	Physical activity	Physical activity	g
916	acceleration_M10_time	0.720803	0.0456482	0.127727	0.031761	126	0.883901	Contusion	injuries & poisonings	Diurnal rhythms	Phase	Hours past midnight
465	moderate_within_day_SD_M10	0.720817	0.00143153	0.00400572	0.0270799	167	0.883901	Acute upper respiratory infections of multiple or unspecified sites	respiratory	Physical activity	Physical activity variability	Fraction of time
745	sleep_peak_quality_SD	0.72082	-0.00138375	0.00387206	-0.0327081	116	0.883901	Pain in joint	musculoskeletal	Sleep	Sleep variability	Hours
145	sedentary_within_day_SD	0.720895	0.00168351	0.00471219	0.0484207	53	0.883924	Cancer of mouth	neoplasms	Physical activity	Physical activity variability	Fraction of time
8	MET_peak_value_mean	0.720911	-0.00808567	0.0226334	-0.0210238	273	0.883924	Intestinal infection	infectious diseases	Physical activity	Physical activity	MET
514	MET_within_day_SD_M10	0.720915	-0.00367441	0.0102856	-0.027257	169	0.883924	Abnormal findings examination of lungs	respiratory	Physical activity	Physical activity variability
716	MVPA_overall	0.720918	-0.000442301	0.00123812	-0.00764396	2478	0.883924	Other arthropathies	musculoskeletal	Physical activity	Physical activity	Fraction of time
602	acceleration_IV	0.721003	0.0098831	0.0276742	0.0320385	116	0.884004	Other disorders of prostate	genitourinary	Diurnal rhythms	Variability
151	MET_peak_value_mean	0.72103	-0.0184725	0.0517311	-0.0480309	51	0.884013	Cancer of stomach	neoplasms	Physical activity	Physical activity	MET
502	main_sleep_ratio_mean	0.721061	-0.000816629	0.00228719	-0.0360951	91	0.884027	Postinflammatory pulmonary fibrosis	respiratory	Sleep	Sleep
182	sleep_within_day_SD_L5	0.721099	0.00211964	0.00593745	0.0337805	108	0.884028	Malignant neoplasm of uterus	neoplasms	Sleep	Sleep
737	tasks_light_within_day_SD	0.721102	0.00156464	0.00438287	0.0353434	101	0.884028	Curvature of spine	musculoskeletal	Physical activity	Physical activity variability	Fraction of time
172	main_sleep_duration_mean_abs_dev	0.721237	-0.00698719	0.0195824	-0.0100358	1338	0.884167	Skin cancer	neoplasms	Sleep	Sleep	Hours
698	sleep_IV	0.721284	-0.0100975	0.0283043	-0.039454	76	0.884167	Pruritus and related conditions	dermatologic	Diurnal rhythms	Variability
182	moderate_hourly_SD	0.721295	0.0017025	0.00477247	0.0337422	108	0.884167	Malignant neoplasm of uterus	neoplasms	Physical activity	Physical activity variability	Fraction of time
514	moderate_within_day_SD	0.7213	-0.00121991	0.00341974	-0.0266857	169	0.884167	Abnormal findings examination of lungs	respiratory	Physical activity	Physical activity variability	Fraction of time
798	sedentary_overall	0.721347	0.00138244	0.00387604	0.0178633	377	0.884167	Malaise and fatigue	symptoms	Physical activity	Physical activity	Fraction of time
288	temp_phase	0.721351	0.106895	0.299715	0.0207582	296	0.884167	Diseases of white blood cells	hematopoietic	Diurnal rhythms	Phase	Hours past midnight
270	acceleration_M10_time_abs_dev	0.721354	-0.0417137	0.116958	-0.0448391	61	0.884167	Disorders of protein plasma/amino-acid transport and metabolism	endocrine/metabolic	Diurnal rhythms	Phase	Hours
556	acceleration_overall_L5	0.721411	0.0677103	0.189889	0.0370747	92	0.88417	Ulceration of the lower GI tract	digestive	Physical activity	Physical activity	g
695	self_report_sleeplessness	0.721426	-0.0136876	0.0383877	-0.027382	156	0.88417	Erythematous conditions	dermatologic	Sleep	Self-report
379	temp_IV	0.721428	-0.00604809	0.0169626	-0.0161428	471	0.88417	Other disorders of eye	sense organs	Diurnal rhythms	Variability
654	acceleration_peak_time_mean	0.721435	-0.0648972	0.182016	-0.0342254	112	0.88417	Other and unspecified complications of birth; puerperium affecting management of mother	pregnancy complications	Diurnal rhythms	Phase	Hours past midnight
479	acceleration_L5_time_abs_dev	0.721476	-0.0154499	0.0433389	-0.0217279	272	0.884196	Other upper respiratory disease	respiratory	Diurnal rhythms	Phase	Hours
208	acceleration_within_day_SD_L5	0.721497	-0.011081	0.0310861	-0.00854693	1882	0.884198	Benign neoplasm of colon	neoplasms	Physical activity	Physical activity variability	Fraction of time
241	acceleration_L5_time_abs_dev	0.721564	0.0236503	0.0663638	0.0332604	117	0.884256	Nontoxic nodular goiter	endocrine/metabolic	Diurnal rhythms	Phase	Hours
1005	moderate_overall	0.721612	0.00156514	0.00439264	0.0430686	66	0.88429	Other symptoms		Physical activity	Physical activity	Fraction of time
697	acceleration_peak_value_SD	0.721694	-1.02244	2.87042	-0.0410484	70	0.884367	Sarcoidosis	dermatologic	Physical activity	Physical activity variability	Fraction of time
592	sedentary_overall	0.721722	0.00175164	0.00491808	0.0226339	232	0.884376	Cystitis and urethritis	genitourinary	Physical activity	Physical activity	Fraction of time
507	self_report_IPAQ_activity_group	0.721742	-0.00897977	0.0252141	-0.0194076	330	0.884376	Pleurisy; pleural effusion	respiratory	Physical activity	Self-report physical activity
602	main_sleep_onset_mean	0.721797	-0.0370769	0.104131	-0.033057	116	0.884421	Other disorders of prostate	genitourinary	Diurnal rhythms	Phase	Hours past midnight
726	MET_overall	0.721821	-0.00197015	0.00553367	-0.0118816	885	0.884426	Peripheral enthesopathies and allied syndromes	musculoskeletal	Physical activity	Physical activity	MET
526	tasks_light_hourly_SD	0.721855	0.00193906	0.00544704	0.0403675	76	0.884443	Diseases of the jaws	digestive	Physical activity	Physical activity variability	Fraction of time
252	acceleration_peak_time_mean_abs_dev	0.721902	0.043447	0.122069	0.0375971	91	0.88445	Disorders of parathyroid gland	endocrine/metabolic	Diurnal rhythms	Phase	Hours
858	main_sleep_onset_mean	0.721915	-0.0237965	0.0668622	-0.0212165	283	0.88445	Complication of internal orthopedic device	injuries & poisonings	Diurnal rhythms	Phase	Hours past midnight
603	acceleration_IV	0.72192	-0.0082009	0.0230428	-0.0265853	168	0.88445	Other disorders of testis	genitourinary	Diurnal rhythms	Variability
695	self_report_sleep_duration	0.721965	0.0206939	0.0581555	0.0206868	297	0.884481	Erythematous conditions	dermatologic	Sleep	Self-report	Hours
598	moderate_overall	0.721986	0.000762996	0.00214439	0.0209957	273	0.884482	Abnormal findings on examination of urine	genitourinary	Physical activity	Physical activity	Fraction of time
411	self_report_IPAQ_activity_group	0.722009	-0.00525799	0.0147787	-0.0113639	1116	0.884487	Ischemic Heart Disease	circulatory system	Physical activity	Self-report physical activity
145	MET_within_day_SD_M10	0.722046	0.00646852	0.0181838	0.0479837	53	0.884492	Cancer of mouth	neoplasms	Physical activity	Physical activity variability
556	phase_abs_dev	0.722054	0.0234486	0.0659188	0.0369088	92	0.884492	Ulceration of the lower GI tract	digestive	Diurnal rhythms	Phase	Hours
652	sedentary_hourly_SD_L5	0.722118	-0.00265579	0.00746778	-0.031043	128	0.88451	Malposition and malpresentation of fetus or obstruction	pregnancy complications	Physical activity	Physical activity variability	Fraction of time
184	tasks_light_peak_value_mean	0.722121	0.00398322	0.0112005	0.0360903	95	0.88451	Cancer of other female genital organs	neoplasms	Physical activity	Physical activity	Fraction of time
380	acceleration_overall_L5	0.722127	-0.0644338	0.181186	-0.0352807	101	0.88451	Disorders of external ear	sense organs	Physical activity	Physical activity	g
916	moderate_overall_M10	0.722174	0.00201103	0.00565595	0.030723	127	0.884532	Contusion	injuries & poisonings	Physical activity	Physical activity	Fraction of time
378	sleep_hourly_SD	0.722222	-0.0006139	0.00172689	-0.0328277	105	0.884532	Strabismus and other disorders of binocular eye movements	sense organs	Sleep	Sleep variability	Fraction of time
520	MET_overall_L5	0.722228	0.0010518	0.00295877	0.0241201	211	0.884532	Disorders of tooth development	digestive	Physical activity	Physical activity	MET
603	MET_overall	0.722229	-0.00444053	0.0124914	-0.02678	168	0.884532	Other disorders of testis	genitourinary	Physical activity	Physical activity	MET
286	MET_overall	0.722247	-0.00674574	0.0189775	-0.0406822	73	0.884532	Coagulation defects	hematopoietic	Physical activity	Physical activity	MET
597	acceleration_within_day_SD	0.72227	-0.2145	0.603493	-0.0201564	277	0.884532	Other disorders of urethra and urinary tract	genitourinary	Physical activity	Physical activity variability	Fraction of time
702	acceleration_between_day_SD	0.722298	-0.0688522	0.193735	-0.0142249	588	0.884532	Degenerative skin conditions and other dermatoses	dermatologic	Physical activity	Physical activity variability	g
338	total_sleep_mean_abs_dev	0.722307	0.0399583	0.112438	0.049205	52	0.884532	Pain	neurological	Sleep	Sleep	Hours
773	MET_within_day_SD_M10	0.722323	0.0052981	0.0149091	0.0393016	79	0.884532	Pain in limb	symptoms	Physical activity	Physical activity variability
558	main_sleep_onset_SD	0.722393	0.00817332	0.0230062	0.0120132	899	0.884594	Noninfectious gastroenteritis	digestive	Diurnal rhythms	Phase Variability	Hours
646	sedentary_overall_L5	0.722492	-0.00149511	0.00420999	-0.0275416	165	0.884691	Other complications of pregnancy NEC	pregnancy complications	Physical activity	Physical activity	Fraction of time
727	total_sleep_mean_abs_dev	0.72252	-0.012321	0.0346976	-0.0151722	555	0.884701	Other disorders of synovium, tendon, and bursa	musculoskeletal	Sleep	Sleep	Hours
947	temp_IV	0.722662	0.0140438	0.0395705	0.037484	83	0.884838	Urticaria	dermatologic	Diurnal rhythms	Variability
870	self_report_getting_up_in_morning	0.722672	0.00735194	0.0207154	0.0246323	187	0.884838	Open wounds of head; neck; and trunk	injuries & poisonings	Sleep	Self-report
78	sleep_within_day_SD_M10	0.722705	-0.00273299	0.00770181	-0.0405523	72	0.884854	Viral warts & HPV	infectious diseases	Sleep	Sleep variability
165	main_sleep_onset_mean_abs_dev	0.722727	0.0212774	0.0599665	0.0281959	161	0.884857	Cancer within the respiratory system	neoplasms	Diurnal rhythms	Phase	Hours
531	phase_abs_dev	0.722783	0.00893544	0.0251883	0.0140647	651	0.884879	Peptic ulcer (excl. esophageal)	digestive	Diurnal rhythms	Phase	Hours
697	acceleration_IV	0.722784	0.0126862	0.0357616	0.0411256	70	0.884879	Sarcoidosis	dermatologic	Diurnal rhythms	Variability
1019	temp_cosinor_rsquared	0.722848	0.00164111	0.0046273	0.0110652	999	0.884933	Other ill-defined and unknown causes of morbidity and mortality		Diurnal rhythms	Amplitude
366	moderate_hourly_SD_M10	0.722915	-0.000473392	0.00133512	-0.00787009	2301	0.884991	Cataract	sense organs	Physical activity	Physical activity variability	Fraction of time
471	acceleration_IV	0.722987	-0.00610385	0.0172195	-0.0197871	298	0.885021	Nasal polyps	respiratory	Diurnal rhythms	Variability
969	tasks_light_peak_value_mean	0.723009	-0.00446983	0.0126108	-0.0404992	74	0.885021	Poisoning by psychotropic agents	injuries & poisonings	Physical activity	Physical activity	Fraction of time
241	moderate_within_day_SD	0.723029	-0.00146374	0.00412999	-0.0320195	117	0.885021	Nontoxic nodular goiter	endocrine/metabolic	Physical activity	Physical activity variability	Fraction of time
697	MET_within_day_SD_M10	0.723045	-0.00569312	0.0160643	-0.0422318	70	0.885021	Sarcoidosis	dermatologic	Physical activity	Physical activity variability
907	temp_amplitude	0.723077	-0.0327118	0.0923141	-0.0357495	97	0.885021	Injuries to the nervous system	injuries & poisonings	Diurnal rhythms	Amplitude	Celsius
228	tasks_light_overall	0.723083	-0.00122954	0.0034699	-0.0324424	117	0.885021	Hemangioma and lymphangioma, any site	neoplasms	Physical activity	Physical activity	Hours
626	main_sleep_duration_mean	0.723094	0.0114091	0.0321989	0.010659	1218	0.885021	Disorders of menstruation and other abnormal bleeding from female genital tract	genitourinary	Sleep	Sleep	Hours
218	temp_cosinor_rsquared	0.723098	-0.0015946	0.00450037	-0.0107516	1096	0.885021	Benign neoplasm of uterus	neoplasms	Diurnal rhythms	Amplitude
481	sedentary_within_day_SD	0.723125	0.00168686	0.00476125	0.048517	53	0.885026	Influenza	respiratory	Physical activity	Physical activity variability	Fraction of time
709	acceleration_M10_time_abs_dev	0.723155	0.0199984	0.0564528	0.0214968	262	0.885026	Diffuse diseases of connective tissue	dermatologic	Diurnal rhythms	Phase	Hours
722	sedentary_hourly_SD	0.723197	0.000326077	0.000920618	0.0102338	1229	0.885026	Intervertebral disc disorders	musculoskeletal	Physical activity	Physical activity variability	Fraction of time
960	sleep_peak_quality_mean	0.723226	-0.00055637	0.00157098	-0.00869816	1717	0.885026	Poisoning by antibiotics	injuries & poisonings	Sleep	Sleep	Hours
653	temp_phase	0.723228	-0.171954	0.485538	-0.0333921	116	0.885026	Problems associated with amniotic cavity and membranes	pregnancy complications	Diurnal rhythms	Phase	Hours past midnight
602	MET_within_day_SD	0.723229	-0.00467109	0.0131895	-0.0318112	116	0.885026	Other disorders of prostate	genitourinary	Physical activity	Physical activity variability
715	sedentary_overall_M10	0.723241	0.00269276	0.00760376	0.0218697	254	0.885026	Other inflammatory spondylopathies	musculoskeletal	Physical activity	Physical activity	Fraction of time
781	tasks_light_peak_value_mean	0.723337	-0.0032495	0.00917919	-0.0294423	144	0.885065	Symptoms involving nervous and musculoskeletal systems	symptoms	Physical activity	Physical activity	Fraction of time
946	sedentary_within_day_SD_L5	0.723347	-0.00279163	0.00788612	-0.0472779	52	0.885065	Anaphylactic shock NOS	injuries & poisonings	Physical activity	Physical activity variability	Fraction of time
293	other_sleep_mean	0.723351	0.0170466	0.0481559	0.0232692	217	0.885065	Symptoms involving head and neck	mental disorders	Sleep	Sleep	Hours
430	tasks_light_overall	0.723371	-0.00116037	0.00327824	-0.0306172	131	0.885065	Intracranial hemorrhage	circulatory system	Physical activity	Physical activity	Hours
798	sleep_hourly_SD_L5	0.723371	-0.00168282	0.00475426	-0.0180934	377	0.885065	Malaise and fatigue	symptoms	Sleep	Sleep	Fraction of time
669	self_report_chronotype	0.723408	-0.0197939	0.0559277	-0.0451085	62	0.885086	Complications of labor and delivery NEC	pregnancy complications	Diurnal rhythms	Self-report
306	acceleration_overall_L5	0.723447	0.013919	0.0393347	0.00762133	2865	0.885102	Other mental disorder	mental disorders	Physical activity	Physical activity	g
450	tasks_light_overall_M10	0.723461	-0.00257818	0.00728626	-0.039116	81	0.885102	Noninfectious disorders of lymphatic channels	circulatory system	Physical activity	Physical activity	Fraction of time
563	sedentary_peak_time_mean_abs_dev	0.72349	0.0157486	0.0445123	0.0116607	981	0.885113	Constipation	digestive	Diurnal rhythms	Phase	Hours
253	temp_IV	0.72356	-0.0156858	0.0443466	-0.0418665	67	0.88516	Disorders of the pituitary gland and its hypothalamic control	endocrine/metabolic	Diurnal rhythms	Variability
610	acceleration_overall_M10	0.723579	0.286533	0.810141	0.0190023	322	0.88516	Benign mammary dysplasias	genitourinary	Physical activity	Physical activity	g
578	sedentary_overall_L5	0.723587	-0.000504268	0.0014258	-0.00928916	1475	0.88516	Gastrointestinal hemorrhage	digestive	Physical activity	Physical activity	Fraction of time
747	tasks_light_within_day_SD	0.723629	-0.000995844	0.00281616	-0.022495	248	0.885163	Cardiac and circulatory congenital anomalies	congenital anomalies	Physical activity	Physical activity variability	Fraction of time
251	temp_amplitude	0.723648	-0.0356122	0.100715	-0.0389192	76	0.885163	Other disorders of pancreatic internal secretion	endocrine/metabolic	Diurnal rhythms	Amplitude	Celsius
380	temp_phase	0.723649	0.180575	0.510691	0.0350663	101	0.885163	Disorders of external ear	sense organs	Diurnal rhythms	Phase	Hours past midnight
174	other_sleep_mean	0.723718	0.00800967	0.0226583	0.0109335	1048	0.885223	Breast cancer	neoplasms	Sleep	Sleep	Hours
979	main_sleep_duration_mean	0.723748	-0.0238187	0.0673874	-0.0222527	249	0.885235	Adverse drug events and drug allergies	injuries & poisonings	Sleep	Sleep	Hours
915	self_report_daytime_dozing	0.7238	-0.00359826	0.0101821	-0.0217366	269	0.885275	Superficial injury without mention of infection	injuries & poisonings	Sleep	Self-report
252	self_report_sleeplessness	0.723881	0.0230472	0.0652371	0.046106	56	0.885341	Disorders of parathyroid gland	endocrine/metabolic	Sleep	Self-report
349	phase_abs_dev	0.723894	-0.0209145	0.0592037	-0.0329201	116	0.885341	Other and unspecified disorders of the nervous system	neurological	Diurnal rhythms	Phase	Hours
252	temp_L1_time	0.723934	-0.130523	0.369532	-0.0376147	91	0.885343	Disorders of parathyroid gland	endocrine/metabolic	Diurnal rhythms	Phase	Hours past midnight
242	self_report_IPAQ_activity_group	0.723935	-0.0131837	0.0373251	-0.0284935	147	0.885343	Thyrotoxicosis with or without goiter	endocrine/metabolic	Physical activity	Self-report physical activity
474	acceleration_overall_M10	0.723986	0.267335	0.75702	0.0177291	365	0.885382	Acute and chronic tonsillitis	respiratory	Physical activity	Physical activity	g
930	sleep_peak_quality_mean	0.724017	-0.00183064	0.00518449	-0.0286198	144	0.885395	Allergic reaction to food	injuries & poisonings	Sleep	Sleep	Hours
854	self_report_snoring	0.724058	-0.0140607	0.0398269	-0.0293297	136	0.885409	Complications of cardiac/vascular device, implant, and graft	injuries & poisonings	Sleep	Self-report
275	sedentary_overall_L5	0.724068	-0.00117935	0.00334065	-0.021725	258	0.885409	Disorders of mineral metabolism	endocrine/metabolic	Physical activity	Physical activity	Fraction of time
365	sedentary_within_day_SD	0.724121	-0.000485385	0.00137518	-0.0139605	661	0.88545	Glaucoma	sense organs	Physical activity	Physical activity variability	Fraction of time
579	acceleration_within_day_SD_L5	0.724211	0.0265245	0.0751742	0.0204587	296	0.885494	Other symptoms involving abdomen and pelvis	digestive	Physical activity	Physical activity variability	Fraction of time
366	MVPA_IV	0.724215	0.00218955	0.00620561	0.00785903	2301	0.885494	Cataract	sense organs	Diurnal rhythms	Variability
697	walking_hourly_SD_M10	0.724216	0.00206857	0.00586272	0.0420923	70	0.885494	Sarcoidosis	dermatologic	Physical activity	Physical activity variability	Fraction of time
738	walking_hourly_SD	0.724242	0.00229287	0.00649908	0.0496013	50	0.885501	Other acquired musculoskeletal deformity	musculoskeletal	Physical activity	Physical activity variability	Fraction of time
740	acceleration_between_day_SD	0.724276	0.0317687	0.0900593	0.00656343	3279	0.885519	Osteoarthrosis	musculoskeletal	Physical activity	Physical activity variability	g
947	MET_within_day_SD_M10	0.724319	0.00513191	0.0145505	0.0380687	83	0.885547	Urticaria	dermatologic	Physical activity	Physical activity variability
738	self_report_sleep_duration	0.724352	0.0504783	0.143139	0.0504609	49	0.885563	Other acquired musculoskeletal deformity	musculoskeletal	Sleep	Self-report	Hours
949	moderate_peak_value_mean	0.724375	0.00266526	0.00755839	0.0226629	228	0.885567	Allergies, other	injuries & poisonings	Physical activity	Physical activity	Hours
320	sleep_peak_time_mean	0.724464	0.0326022	0.0924877	0.0350731	100	0.885614	Meningitis	neurological	Diurnal rhythms	Phase	Hours past midnight
185	inactivity_peak_time_mean	0.724468	-0.0142169	0.0403318	-0.0146126	628	0.885614	Cancer of prostate	neoplasms	Diurnal rhythms	Phase	Hours past midnight
738	sleep_within_day_SD_M10	0.724475	0.00329046	0.00933497	0.0488241	50	0.885614	Other acquired musculoskeletal deformity	musculoskeletal	Sleep	Sleep variability
1100	MVPA_hourly_SD	0.724493	0.00106621	0.003025	0.0203922	293	0.885614	Family history		Physical activity	Physical activity variability	Fraction of time
368	self_report_nap_during_day	0.724523	0.00612106	0.0173683	0.0243346	202	0.885627	Visual disturbances	sense organs	Sleep	Self-report
472	cosinor_rsquared	0.724544	-0.00320494	0.00909471	-0.035833	93	0.885628	Chronic pharyngitis and nasopharyngitis	respiratory	Diurnal rhythms	Amplitude
402	temp_cosinor_rsquared	0.724564	-0.00484629	0.0137534	-0.0326762	111	0.885629	Elevated blood pressure reading without diagnosis of hypertension	circulatory system	Diurnal rhythms	Amplitude
425	self_report_sleep_duration	0.724605	-0.0331009	0.0939523	-0.0330894	114	0.885654	Cardiomyopathy	circulatory system	Sleep	Self-report	Hours
654	sleep_overall_L5	0.724658	-0.0020726	0.00588398	-0.0337799	111	0.88568	Other and unspecified complications of birth; puerperium affecting management of mother	pregnancy complications	Sleep	Sleep	Fraction of time
372	moderate_hourly_SD_M10	0.724665	-0.00225101	0.00639064	-0.0374228	84	0.88568	Disorders of conjunctiva	sense organs	Physical activity	Physical activity variability	Fraction of time
634	sleep_overall_L5	0.724686	0.000986077	0.0027997	0.0160714	502	0.885681	Miscarriage; stillbirth	pregnancy complications	Sleep	Sleep	Fraction of time
580	tasks_light_peak_value_mean	0.724747	0.00417024	0.011843	0.0377847	88	0.885716	Nephritis; nephrosis; renal sclerosis	genitourinary	Physical activity	Physical activity	Fraction of time
608	tasks_light_hourly_SD	0.724788	0.00125347	0.00356028	0.0260949	184	0.885716	Other disorders of male genital organs	genitourinary	Physical activity	Physical activity variability	Fraction of time
374	acceleration_M10_time_abs_dev	0.724792	-0.0128445	0.0364834	-0.0138069	637	0.885716	Other disorders of eyelids	sense organs	Diurnal rhythms	Phase	Hours
540	sedentary_peak_time_mean_abs_dev	0.724793	-0.0228513	0.0649067	-0.0169198	444	0.885716	Appendiceal conditions	digestive	Diurnal rhythms	Phase	Hours
227	self_report_snoring	0.724885	0.0185168	0.052613	0.0386248	77	0.885803	Benign neoplasm of other endocrine glands and related structures	neoplasms	Sleep	Self-report
740	total_sleep_mean_abs_dev	0.724957	0.00550818	0.0156551	0.00678281	3274	0.885853	Osteoarthrosis	musculoskeletal	Sleep	Sleep	Hours
184	tasks_light_hourly_SD	0.724977	0.00171512	0.00487501	0.0357055	95	0.885853	Cancer of other female genital organs	neoplasms	Physical activity	Physical activity variability	Fraction of time
736	main_sleep_duration_mean	0.724999	-0.0519611	0.147705	-0.048545	51	0.885853	Other acquired deformities of limbs	musculoskeletal	Sleep	Sleep	Hours
215	WASO_mean	0.725004	0.00643734	0.0182992	0.0339777	101	0.885853	Other benign neoplasm of connective and other soft tissue	neoplasms	Sleep	Sleep	Hours
145	sedentary_overall_M10	0.725065	0.00573203	0.016298	0.0465537	53	0.88588	Cancer of mouth	neoplasms	Physical activity	Physical activity	Fraction of time
557	moderate_hourly_SD	0.725086	-0.00123338	0.00350719	-0.0244447	195	0.88588	Intestinal malabsorption (non-celiac)	digestive	Physical activity	Physical activity variability	Fraction of time
451	phase_abs_dev	0.725087	0.013281	0.0377651	0.0209047	284	0.88588	Phlebitis and thrombophlebitis	circulatory system	Diurnal rhythms	Phase	Hours
10	moderate_between_day_SD	0.725198	0.000628536	0.00178803	0.0311568	122	0.885955	Tuberculosis	infectious diseases	Physical activity	Physical activity variability	Fraction of time
348	sedentary_peak_time_mean	0.725199	-0.0758269	0.215709	-0.0325258	113	0.885955	Other conditions of brain	neurological	Diurnal rhythms	Phase	Hours past midnight
78	WASO_mean	0.725226	-0.00753595	0.0214402	-0.0397764	72	0.885955	Viral warts & HPV	infectious diseases	Sleep	Sleep	Hours
859	MET_overall	0.725253	-0.00366701	0.0104339	-0.022115	245	0.885955	Complication due to other implant and internal device	injuries & poisonings	Physical activity	Physical activity	MET
602	MET_overall	0.725279	0.00527199	0.0150021	0.0317943	116	0.885955	Other disorders of prostate	genitourinary	Physical activity	Physical activity	MET
859	walking_overall	0.725283	-0.00100573	0.00286199	-0.0226934	245	0.885955	Complication due to other implant and internal device	injuries & poisonings	Physical activity	Physical activity	Hours
642	acceleration_L5_time	0.725307	0.0302324	0.0860395	0.0260365	191	0.885955	Hypertension complicating pregnancy, childbirth, and the puerperium	pregnancy complications	Diurnal rhythms	Phase	Hours past midnight
368	MET_within_day_SD_L5	0.72532	0.000917238	0.00261052	0.0193754	322	0.885955	Visual disturbances	sense organs	Physical activity	Physical activity variability
596	MET_hourly_SD_M10	0.725329	0.00190517	0.00542243	0.0124184	827	0.885955	Other disorders of bladder	genitourinary	Physical activity	Physical activity variability
506	MET_peak_time_mean_abs_dev	0.725345	-0.032078	0.0913052	-0.0274239	165	0.885955	Empyema and pneumothorax	respiratory	Diurnal rhythms	Phase	Hours
429	MET_peak_time_mean_abs_dev	0.72538	-0.054528	0.155226	-0.0466165	56	0.885973	Ill-defined descriptions and complications of heart disease	circulatory system	Diurnal rhythms	Phase	Hours
850	MET_hourly_SD_M10	0.725507	-0.00264322	0.00752814	-0.0172292	417	0.886076	Hemorrhage or hematoma complicating a procedure	injuries & poisonings	Physical activity	Physical activity variability
277	tasks_light_overall	0.725524	-0.000987013	0.00281128	-0.0260431	180	0.886076	Other disorders of metabolism	endocrine/metabolic	Physical activity	Physical activity	Hours
454	acceleration_peak_time_mean	0.725552	0.0230184	0.0655698	0.0121394	840	0.886076	Varicose veins	circulatory system	Diurnal rhythms	Phase	Hours past midnight
736	self_report_chronotype	0.725556	0.0377186	0.107443	0.0859572	16	0.886076	Other acquired deformities of limbs	musculoskeletal	Diurnal rhythms	Self-report
733	main_sleep_duration_mean	0.725602	0.0280324	0.0798676	0.0261894	177	0.886076	Other disorders of bone and cartilage	musculoskeletal	Sleep	Sleep	Hours
394	inactivity_peak_time_mean	0.725604	0.0145725	0.0415193	0.0149782	566	0.886076	Rheumatic disease of the heart valves	circulatory system	Diurnal rhythms	Phase	Hours past midnight
333	acceleration_L5_time	0.725618	-0.038954	0.110991	-0.0335477	112	0.886076	Extrapyramidal disease and abnormal movement disorders	neurological	Diurnal rhythms	Phase	Hours past midnight
938	MVPA_overall	0.725623	0.00280064	0.00797999	0.0484014	50	0.886076	Dermatitis due to solar radiation	dermatologic	Physical activity	Physical activity	Fraction of time
378	walking_within_day_SD	0.725676	-0.00151625	0.00432119	-0.0338002	105	0.886116	Strabismus and other disorders of binocular eye movements	sense organs	Physical activity	Physical activity variability	Fraction of time
290	temp_phase	0.725697	0.121055	0.345025	0.0235079	230	0.886119	Delirium dementia and amnestic and other cognitive disorders	mental disorders	Diurnal rhythms	Phase	Hours past midnight
624	moderate_hourly_SD	0.725771	0.000841054	0.0023978	0.016669	435	0.886136	Symptoms involving female genital tract	genitourinary	Physical activity	Physical activity variability	Fraction of time
479	MET_within_day_SD_M10	0.72578	-0.00284007	0.00809716	-0.0210677	273	0.886136	Other upper respiratory disease	respiratory	Physical activity	Physical activity variability
476	sedentary_peak_time_mean_abs_dev	0.725811	0.0115923	0.0330542	0.00858332	1803	0.886136	Allergic rhinitis	respiratory	Diurnal rhythms	Phase	Hours
907	sleep_hourly_SD_L5	0.725824	0.00337529	0.00962472	0.0362905	97	0.886136	Injuries to the nervous system	injuries & poisonings	Sleep	Sleep	Fraction of time
225	acceleration_between_day_SD_M10	0.725825	-0.427321	1.21852	-0.0415607	66	0.886136	Benign neoplasm of brain and other parts of nervous system	neoplasms	Physical activity	Physical activity variability	Fraction of time
514	moderate_peak_value_mean	0.725844	-0.00309007	0.00881206	-0.0262751	169	0.886136	Abnormal findings examination of lungs	respiratory	Physical activity	Physical activity	Hours
525	moderate_peak_value_mean	0.72585	-0.00291814	0.00832197	-0.0248131	197	0.886136	Other diseases of the teeth and supporting structures	digestive	Physical activity	Physical activity	Hours
646	sedentary_within_day_SD_L5	0.725923	-0.00158623	0.00452489	-0.0268638	166	0.886192	Other complications of pregnancy NEC	pregnancy complications	Physical activity	Physical activity variability	Fraction of time
261	inactivity_peak_value_mean	0.725935	-0.0326645	0.0931832	-0.0228726	233	0.886192	Vitamin deficiency	endocrine/metabolic	Sleep	Sleep
78	acceleration_peak_time_mean	0.725957	-0.0766007	0.218539	-0.0403976	72	0.886194	Viral warts & HPV	infectious diseases	Diurnal rhythms	Phase	Hours past midnight
216	acceleration_during_main_sleep_mean	0.726017	-0.00599985	0.0171213	-0.0137175	661	0.886243	Benign neoplasm of skin	neoplasms	Sleep	Sleep	g
949	walking_within_day_SD	0.726038	-0.00103261	0.00294689	-0.0230188	228	0.886244	Allergies, other	injuries & poisonings	Physical activity	Physical activity variability	Fraction of time
256	tasks_light_hourly_SD	0.72607	0.00229987	0.00656425	0.0478788	52	0.886259	Ovarian dysfunction	endocrine/metabolic	Physical activity	Physical activity variability	Fraction of time
569	sedentary_RA	0.726169	-0.00301583	0.008611	-0.0185694	349	0.886333	Other disorders of intestine	digestive	Diurnal rhythms	Amplitude
414	MET_peak_time_mean	0.726195	0.0450864	0.128746	0.0233944	221	0.886333	Other forms of chronic heart disease	circulatory system	Diurnal rhythms	Phase	Hours past midnight
644	sleep_within_day_SD_M10	0.726217	-0.00281227	0.00803124	-0.0417287	67	0.886333	Anemia during pregnancy	pregnancy complications	Sleep	Sleep variability
803	sedentary_RA	0.726227	-0.00636072	0.0181656	-0.0391649	77	0.886333	Fracture of upper limb	injuries & poisonings	Diurnal rhythms	Amplitude
81	moderate_between_day_SD	0.726261	0.000737228	0.00210572	0.0365448	87	0.886333	Infection/inflammation of internal prosthetic device; implant; and graft	infectious diseases	Physical activity	Physical activity variability	Fraction of time
474	moderate_hourly_SD	0.726262	-0.000905209	0.00258553	-0.0179405	365	0.886333	Acute and chronic tonsillitis	respiratory	Physical activity	Physical activity variability	Fraction of time
686	acceleration_IV	0.726281	-0.00575666	0.0164438	-0.0186616	327	0.886333	Other local infections of skin and subcutaneous tissue	dermatologic	Diurnal rhythms	Variability
286	sleep_peak_time_mean	0.726289	-0.0382289	0.109203	-0.0411261	73	0.886333	Coagulation defects	hematopoietic	Diurnal rhythms	Phase	Hours past midnight
244	self_report_chronotype	0.726338	-0.00673595	0.0192448	-0.0153506	556	0.88635	Hypothyroidism	endocrine/metabolic	Diurnal rhythms	Self-report
446	MET_overall_L5	0.726342	-0.00189904	0.00542582	-0.0435492	64	0.88635	Polyarteritis nodosa and allied conditions	circulatory system	Physical activity	Physical activity	MET
696	sedentary_within_day_SD	0.726424	0.000625519	0.00178775	0.017991	377	0.886425	Psoriasis and related disorders	dermatologic	Physical activity	Physical activity variability	Fraction of time
611	MET_peak_value_mean	0.726518	0.0114066	0.0326122	0.0296587	131	0.886447	Abnormal findings on mammogram or breast exam	genitourinary	Physical activity	Physical activity	MET
871	temp_L1_time	0.72658	-0.0641629	0.183489	-0.0184908	371	0.886447	Open wounds of extremities	injuries & poisonings	Diurnal rhythms	Phase	Hours past midnight
281	MVPA_IV	0.72658	-0.00863217	0.0246857	-0.0309837	125	0.886447	Other deficiency anemia	hematopoietic	Diurnal rhythms	Variability
596	MET_peak_time_mean_abs_dev	0.726582	-0.0146368	0.0418578	-0.0125132	827	0.886447	Other disorders of bladder	genitourinary	Diurnal rhythms	Phase	Hours
590	acceleration_peak_time_mean_abs_dev	0.726584	0.0365481	0.10452	0.0316271	123	0.886447	Pyelonephritis	genitourinary	Diurnal rhythms	Phase	Hours
1100	moderate_between_day_SD_M10	0.726586	-0.00080834	0.00231169	-0.0204377	293	0.886447	Family history		Physical activity	Physical activity variability	Fraction of time
729	moderate_overall_M10	0.72662	0.00128993	0.00368943	0.0197067	301	0.886447	Other disorders of soft tissues	musculoskeletal	Physical activity	Physical activity	Fraction of time
575	main_sleep_onset_SD	0.726633	-0.0129713	0.0371021	-0.0190653	335	0.886447	Other biliary tract disease	digestive	Diurnal rhythms	Phase Variability	Hours
523	temp_cosinor_rsquared	0.726656	-0.00452307	0.0129386	-0.0304969	127	0.886447	Gingival and periodontal diseases	digestive	Diurnal rhythms	Amplitude
741	moderate_within_day_SD_M10	0.726671	-0.00128907	0.00368769	-0.0243852	196	0.886447	Symptoms and disorders of the joints	musculoskeletal	Physical activity	Physical activity variability	Fraction of time
198	temp_IV	0.726677	0.00497509	0.0142327	0.0132789	670	0.886447	Secondary malignant neoplasm	neoplasms	Diurnal rhythms	Variability
743	self_report_sleep_duration	0.726685	0.0130759	0.0374087	0.0130714	765	0.886447	Osteoporosis, osteopenia and pathological fracture	musculoskeletal	Sleep	Self-report	Hours
523	temp_amplitude	0.726699	-0.0277015	0.0792549	-0.0302739	127	0.886447	Gingival and periodontal diseases	digestive	Diurnal rhythms	Amplitude	Celsius
452	moderate_hourly_SD	0.726746	0.000839497	0.00240227	0.0166382	428	0.886462	Other venous embolism and thrombosis	circulatory system	Physical activity	Physical activity variability	Fraction of time
572	self_report_sleeplessness	0.726755	0.0249977	0.0715339	0.050008	46	0.886462	Ascites (non malignant)	digestive	Sleep	Self-report
81	acceleration_overall_L5	0.726776	-0.0678717	0.194241	-0.0371631	87	0.886462	Infection/inflammation of internal prosthetic device; implant; and graft	infectious diseases	Physical activity	Physical activity	g
580	temp_cosinor_rsquared	0.726815	0.00542714	0.0155341	0.0365926	88	0.886462	Nephritis; nephrosis; renal sclerosis	genitourinary	Diurnal rhythms	Amplitude
342	inactivity_peak_time_mean	0.726832	0.0348121	0.0996493	0.0357811	100	0.886462	Hemiplegia	neurological	Diurnal rhythms	Phase	Hours past midnight
216	acceleration_RA	0.726856	-0.000932829	0.00267045	-0.0132534	660	0.886462	Benign neoplasm of skin	neoplasms	Diurnal rhythms	Amplitude
764	MET_overall	0.726886	0.00313278	0.00896939	0.0188932	323	0.886462	Sciatica	symptoms	Physical activity	Physical activity	MET
420	acceleration_overall_L5	0.726914	0.0438088	0.125441	0.0239875	212	0.886462	Carditis	circulatory system	Physical activity	Physical activity	g
721	temp_cosinor_rsquared	0.726922	0.00288774	0.00826894	0.0194706	303	0.886462	Spondylosis and allied disorders	musculoskeletal	Diurnal rhythms	Amplitude
722	tasks_light_within_day_SD	0.726933	-0.000448264	0.00128365	-0.0101258	1229	0.886462	Intervertebral disc disorders	musculoskeletal	Physical activity	Physical activity variability	Fraction of time
220	MET_hourly_SD_M10	0.726939	-0.005243	0.0150142	-0.0341754	102	0.886462	Benign neoplasm of ovary	neoplasms	Physical activity	Physical activity variability
613	temp_amplitude	0.726949	0.0266308	0.0762644	0.0291038	133	0.886462	Other nonmalignant breast conditions	genitourinary	Diurnal rhythms	Amplitude	Celsius
665	self_report_nap_during_day	0.726971	-0.00499908	0.0143173	-0.0198741	324	0.886465	Obstetrical/birth trauma	pregnancy complications	Sleep	Self-report
1011	total_sleep_mean_abs_dev	0.72702	-0.016578	0.0474882	-0.0204142	295	0.886493	Complications of surgical and medical procedures		Sleep	Sleep	Hours
446	main_sleep_onset_mean	0.727033	-0.0491977	0.140936	-0.0438637	64	0.886493	Polyarteritis nodosa and allied conditions	circulatory system	Diurnal rhythms	Phase	Hours past midnight
256	acceleration_L5_time_abs_dev	0.727086	-0.034374	0.0984906	-0.0483417	52	0.886533	Ovarian dysfunction	endocrine/metabolic	Diurnal rhythms	Phase	Hours
420	sleep_peak_time_mean	0.727136	0.0222407	0.0637376	0.0239262	212	0.88657	Carditis	circulatory system	Diurnal rhythms	Phase	Hours past midnight
565	acceleration_hourly_SD_M10	0.727173	-0.204026	0.584783	-0.00989601	1178	0.886591	Anal and rectal conditions	digestive	Physical activity	Physical activity variability	Fraction of time
611	num_wakings_mean	0.72722	0.026834	0.0769256	0.0297099	130	0.886611	Abnormal findings on mammogram or breast exam	genitourinary	Sleep	Sleep
661	cosinor_rsquared	0.727229	0.002375	0.00680871	0.0265538	166	0.886611	Fetal distress and abnormal forces of labor	pregnancy complications	Diurnal rhythms	Amplitude
751	other_sleep_mean	0.727313	0.0230783	0.0661826	0.0315026	114	0.886689	Genitourinary congenital anomalies	congenital anomalies	Sleep	Sleep	Hours
569	acceleration_L5_time_abs_dev	0.727384	-0.0133937	0.0384201	-0.0188362	350	0.886751	Other disorders of intestine	digestive	Diurnal rhythms	Phase	Hours
333	sleep_peak_time_mean_abs_dev	0.727478	0.0203347	0.0583517	0.0330234	113	0.8868	Extrapyramidal disease and abnormal movement disorders	neurological	Diurnal rhythms	Phase	Hours
835	main_sleep_duration_mean	0.727522	-0.0215105	0.0617359	-0.0200963	296	0.8868	Internal derangement of knee	injuries & poisonings	Sleep	Sleep	Hours
916	MET_hourly_SD_M10	0.727533	-0.00469717	0.0134816	-0.0306174	127	0.8868	Contusion	injuries & poisonings	Physical activity	Physical activity variability
217	total_sleep_mean	0.727535	0.0618546	0.177534	0.0492855	50	0.8868	Vascular hamartomas and non-neoplastic nevi	neoplasms	Sleep	Sleep	Hours
340	sedentary_RA	0.727543	-0.00175761	0.0050448	-0.0108221	1048	0.8868	Migraine	neurological	Diurnal rhythms	Amplitude
702	MET_overall	0.727549	-0.00233435	0.00670036	-0.014078	588	0.8868	Degenerative skin conditions and other dermatoses	dermatologic	Physical activity	Physical activity	MET
743	temp_L1_time_abs_dev	0.72758	-0.028707	0.0824085	-0.0128628	767	0.8868	Osteoporosis, osteopenia and pathological fracture	musculoskeletal	Diurnal rhythms	Phase	Hours
1010	moderate_hourly_SD	0.72762	-0.000610417	0.00175257	-0.012098	815	0.8868	Other tests		Physical activity	Physical activity variability	Fraction of time
473	temp_cosinor_rsquared	0.727628	0.00409221	0.0117496	0.0275918	149	0.8868	Diseases of the larynx and vocal cords	respiratory	Diurnal rhythms	Amplitude
714	acceleration_within_day_SD_L5	0.727632	0.0221691	0.0636531	0.0170993	422	0.8868	Rheumatoid arthritis and other inflammatory polyarthropathies	musculoskeletal	Physical activity	Physical activity variability	Fraction of time
378	sedentary_within_day_SD	0.727642	-0.00116754	0.00335241	-0.0335804	105	0.8868	Strabismus and other disorders of binocular eye movements	sense organs	Physical activity	Physical activity variability	Fraction of time
443	temp_cosinor_rsquared	0.727687	0.00278655	0.00800253	0.0187883	328	0.886818	Peripheral vascular disease	circulatory system	Diurnal rhythms	Amplitude
414	acceleration_peak_time_mean_abs_dev	0.727718	-0.0272787	0.0783496	-0.0236058	221	0.886818	Other forms of chronic heart disease	circulatory system	Diurnal rhythms	Phase	Hours
220	acceleration_RA	0.727723	-0.00233537	0.00670775	-0.0331803	102	0.886818	Benign neoplasm of ovary	neoplasms	Diurnal rhythms	Amplitude
253	sleep_peak_time_mean_abs_dev	0.727739	0.0260643	0.0748675	0.0423281	67	0.886818	Disorders of the pituitary gland and its hypothalamic control	endocrine/metabolic	Diurnal rhythms	Phase	Hours
252	moderate_within_day_SD	0.727767	0.00163639	0.00470089	0.0357962	91	0.886818	Disorders of parathyroid gland	endocrine/metabolic	Physical activity	Physical activity variability	Fraction of time
217	walking_within_day_SD	0.727798	-0.00219901	0.00631791	-0.0490201	50	0.886818	Vascular hamartomas and non-neoplastic nevi	neoplasms	Physical activity	Physical activity variability	Fraction of time
401	tasks_light_overall_M10	0.727808	0.000339511	0.000975476	0.00515105	7696	0.886818	Hypertension	circulatory system	Physical activity	Physical activity	Fraction of time
747	total_sleep_mean_abs_dev	0.727824	0.0180727	0.0519293	0.0222549	248	0.886818	Cardiac and circulatory congenital anomalies	congenital anomalies	Sleep	Sleep	Hours
949	acceleration_between_day_SD_M10	0.727868	0.229453	0.659412	0.0223164	228	0.886818	Allergies, other	injuries & poisonings	Physical activity	Physical activity variability	Fraction of time
215	self_report_nap_during_day	0.727871	0.0106257	0.0305367	0.0422429	64	0.886818	Other benign neoplasm of connective and other soft tissue	neoplasms	Sleep	Self-report
560	tasks_light_peak_value_mean	0.727874	0.00206736	0.00594141	0.0187315	341	0.886818	Intestinal obstruction without mention of hernia	digestive	Physical activity	Physical activity	Fraction of time
415	acceleration_M10_time	0.72794	-0.0256206	0.0736498	-0.0178263	387	0.886873	Pulmonary heart disease	circulatory system	Diurnal rhythms	Phase	Hours past midnight
502	main_sleep_onset_SD	0.727959	0.0247376	0.0711166	0.0363594	91	0.886873	Postinflammatory pulmonary fibrosis	respiratory	Diurnal rhythms	Phase Variability	Hours
721	sleep_peak_time_mean_abs_dev	0.728052	0.0123219	0.0354362	0.0200107	302	0.88695	Spondylosis and allied disorders	musculoskeletal	Diurnal rhythms	Phase	Hours
415	MET_hourly_SD_M10	0.728062	0.00270341	0.00777493	0.0176216	390	0.88695	Pulmonary heart disease	circulatory system	Physical activity	Physical activity variability
575	MVPA_between_day_SD	0.728152	-0.000517419	0.0014886	-0.0188968	337	0.887035	Other biliary tract disease	digestive	Physical activity	Physical activity variability	Fraction of time
602	sleep_peak_time_mean	0.728204	-0.0300007	0.0863281	-0.0322744	116	0.887074	Other disorders of prostate	genitourinary	Diurnal rhythms	Phase	Hours past midnight
623	MET_hourly_SD_M10	0.728254	0.00526853	0.0151633	0.0343418	102	0.887085	Hypertrophy of female genital organs	genitourinary	Physical activity	Physical activity variability
381	sleep_within_day_SD_M10	0.728255	0.00197345	0.00567977	0.0292821	137	0.887085	Otitis media and Eustachian tube disorders	sense organs	Sleep	Sleep variability
949	main_sleep_offset_mean_abs_dev	0.728272	0.015219	0.0438046	0.0229069	227	0.887085	Allergies, other	injuries & poisonings	Diurnal rhythms	Phase	Hours
10	total_sleep_mean	0.728321	0.0393473	0.113274	0.0313518	122	0.887121	Tuberculosis	infectious diseases	Sleep	Sleep	Hours
628	sedentary_IV	0.728392	-0.00426009	0.0122674	-0.0150073	557	0.887178	Ovarian cyst	genitourinary	Diurnal rhythms	Variability
290	acceleration_M10_time	0.728418	-0.0334304	0.0962761	-0.0232601	229	0.887178	Delirium dementia and amnestic and other cognitive disorders	mental disorders	Diurnal rhythms	Phase	Hours past midnight
225	MET_overall	0.728433	-0.00683102	0.0196737	-0.0411965	66	0.887178	Benign neoplasm of brain and other parts of nervous system	neoplasms	Physical activity	Physical activity	MET
306	acceleration_within_day_SD_L5	0.728455	0.00966519	0.0278387	0.00745487	2859	0.887178	Other mental disorder	mental disorders	Physical activity	Physical activity variability	Fraction of time
427	main_sleep_duration_mean	0.728467	-0.00899153	0.0258996	-0.00840039	1891	0.887178	Cardiac dysrhythmias	circulatory system	Sleep	Sleep	Hours
702	moderate_hourly_SD_M10	0.728527	0.000852011	0.00245473	0.0141646	588	0.887226	Degenerative skin conditions and other dermatoses	dermatologic	Physical activity	Physical activity variability	Fraction of time
661	acceleration_peak_time_mean	0.728597	-0.0510965	0.147254	-0.0269472	166	0.887287	Fetal distress and abnormal forces of labor	pregnancy complications	Diurnal rhythms	Phase	Hours past midnight
292	main_sleep_duration_mean	0.728718	-0.0187798	0.054146	-0.0175451	398	0.88737	Neurological disorders	mental disorders	Sleep	Sleep	Hours
610	acceleration_within_day_SD_L5	0.728754	-0.0252554	0.0728269	-0.0194798	321	0.88737	Benign mammary dysplasias	genitourinary	Physical activity	Physical activity variability	Fraction of time
697	self_report_sleeplessness	0.728795	0.0266689	0.076914	0.0533511	39	0.88737	Sarcoidosis	dermatologic	Sleep	Self-report
537	moderate_between_day_SD_M10	0.728803	-0.000825971	0.00238223	-0.0208835	275	0.88737	Other disorders of stomach and duodenum	digestive	Physical activity	Physical activity variability	Fraction of time
705	tasks_light_hourly_SD	0.728816	-0.00211146	0.00609007	-0.0439564	60	0.88737	Disorders of sweat glands	dermatologic	Physical activity	Physical activity variability	Fraction of time
41	self_report_sleep_duration	0.728829	0.011638	0.0335693	0.011634	927	0.88737	Bacterial infection NOS	infectious diseases	Sleep	Self-report	Hours
593	phase	0.728832	0.0108194	0.0312084	0.0111132	1015	0.88737	Hematuria	genitourinary	Diurnal rhythms	Phase	Hours past midnight
916	moderate_overall	0.728834	0.00108154	0.0031197	0.0297612	127	0.88737	Contusion	injuries & poisonings	Physical activity	Physical activity	Fraction of time
365	sedentary_peak_time_mean_abs_dev	0.728843	-0.0187102	0.0539715	-0.0138536	661	0.88737	Glaucoma	sense organs	Diurnal rhythms	Phase	Hours
280	main_sleep_duration_mean_abs_dev	0.728901	0.00821372	0.0236985	0.0117975	896	0.887416	Iron deficiency anemias	hematopoietic	Sleep	Sleep	Hours
365	acceleration_L5_time	0.72893	-0.0160609	0.0463446	-0.0138318	661	0.887428	Glaucoma	sense organs	Diurnal rhythms	Phase	Hours past midnight
80	phase_abs_dev	0.729007	0.012107	0.0349458	0.0190568	330	0.887497	Postoperative infection	infectious diseases	Diurnal rhythms	Phase	Hours
654	sleep_peak_time_mean	0.729078	0.0314087	0.0906834	0.0337891	111	0.887509	Other and unspecified complications of birth; puerperium affecting management of mother	pregnancy complications	Diurnal rhythms	Phase	Hours past midnight
557	sleep_peak_quality_mean	0.729088	0.00154793	0.00446938	0.0242001	194	0.887509	Intestinal malabsorption (non-celiac)	digestive	Sleep	Sleep	Hours
635	self_report_snoring	0.72909	-0.0131054	0.0378396	-0.0273371	155	0.887509	Hemorrhage during pregnancy; childbirth and postpartum	pregnancy complications	Sleep	Self-report
501	MET_peak_time_mean	0.729123	-0.0814596	0.235231	-0.0422678	68	0.887509	Pneumonitis due to inhalation of food or vomitus	respiratory	Diurnal rhythms	Phase	Hours past midnight
602	moderate_within_day_SD	0.729132	-0.00143126	0.00413319	-0.031309	116	0.887509	Other disorders of prostate	genitourinary	Physical activity	Physical activity variability	Fraction of time
681	acceleration_L5_time	0.729149	0.0184031	0.0531479	0.015849	500	0.887509	Superficial cellulitis and abscess	dermatologic	Diurnal rhythms	Phase	Hours past midnight
530	acceleration_peak_time_mean	0.729155	0.0121656	0.035135	0.00641589	3382	0.887509	Diseases of esophagus	digestive	Diurnal rhythms	Phase	Hours past midnight
451	sedentary_peak_value_mean	0.729193	-0.00162989	0.00470791	-0.0202798	285	0.88753	Phlebitis and thrombophlebitis	circulatory system	Physical activity	Physical activity	Hours
172	temp_phase	0.729223	0.0501563	0.144892	0.00973995	1341	0.887542	Skin cancer	neoplasms	Diurnal rhythms	Phase	Hours past midnight
819	sleep_peak_quality_mean	0.729306	-0.00256022	0.00739835	-0.0400258	70	0.88762	Skull and face fracture and other intercranial injury	injuries & poisonings	Sleep	Sleep	Hours
446	sedentary_hourly_SD_L5	0.729406	0.00366148	0.0105847	0.0427982	64	0.887717	Polyarteritis nodosa and allied conditions	circulatory system	Physical activity	Physical activity variability	Fraction of time
471	MVPA_hourly_SD	0.729428	-0.00102639	0.00296738	-0.0196306	298	0.88772	Nasal polyps	respiratory	Physical activity	Physical activity variability	Fraction of time
507	acceleration_M10_time	0.729477	0.0205222	0.0593428	0.0142789	597	0.887732	Pleurisy; pleural effusion	respiratory	Diurnal rhythms	Phase	Hours past midnight
344	sleep_overall_L5	0.729478	0.0029485	0.00852599	0.0480555	55	0.887732	Other paralytic syndromes	neurological	Sleep	Sleep	Fraction of time
621	acceleration_L5_time_abs_dev	0.729516	0.0303712	0.0878354	0.0427124	67	0.887737	Endometrial hyperplasia	genitourinary	Diurnal rhythms	Phase	Hours
636	temp_L1_time_abs_dev	0.729521	-0.0559521	0.16182	-0.0250705	195	0.887737	Early or threatened labor; hemorrhage in early pregnancy	pregnancy complications	Diurnal rhythms	Phase	Hours
278	self_report_IPAQ_activity_group	0.72958	0.00710565	0.0205548	0.0153572	576	0.887738	Overweight, obesity and other hyperalimentation	endocrine/metabolic	Physical activity	Self-report physical activity
947	sedentary_peak_time_mean_abs_dev	0.72958	0.0511567	0.147985	0.037878	83	0.887738	Urticaria	dermatologic	Diurnal rhythms	Phase	Hours
200	sleep_hourly_SD_L5	0.729582	-0.00353457	0.0102248	-0.038003	79	0.887738	Myeloproliferative disease	neoplasms	Sleep	Sleep	Fraction of time
251	inactivity_peak_time_mean	0.729712	-0.0385247	0.1115	-0.039597	76	0.887854	Other disorders of pancreatic internal secretion	endocrine/metabolic	Diurnal rhythms	Phase	Hours past midnight
521	MET_peak_time_mean_abs_dev	0.729717	0.0246416	0.0713202	0.0210664	276	0.887854	Diseases of hard tissues of teeth	digestive	Diurnal rhythms	Phase	Hours
81	temp_within_day_SD	0.729813	0.0222	0.0642773	0.0354937	87	0.887947	Infection/inflammation of internal prosthetic device; implant; and graft	infectious diseases	Diurnal rhythms	Variability	Celsius
694	inactivity_peak_value_mean	0.729863	-0.0469891	0.136077	-0.032903	105	0.887978	Dyschromia and Vitiligo	dermatologic	Sleep	Sleep
369	total_sleep_mean	0.729887	-0.0589376	0.170695	-0.0469612	55	0.887978	Infection of the eye	sense organs	Sleep	Sleep	Hours
702	MET_hourly_SD	0.729902	0.0021364	0.0061878	0.0137751	588	0.887978	Degenerative skin conditions and other dermatoses	dermatologic	Physical activity	Physical activity variability
416	sedentary_IV	0.729918	0.00601436	0.0174209	0.0211871	269	0.887978	Cardiomegaly	circulatory system	Diurnal rhythms	Variability
634	tasks_light_peak_value_mean	0.730025	0.00175403	0.00508272	0.0158925	502	0.888069	Miscarriage; stillbirth	pregnancy complications	Physical activity	Physical activity	Fraction of time
697	moderate_hourly_SD	0.730032	-0.00203811	0.00590609	-0.0403938	70	0.888069	Sarcoidosis	dermatologic	Physical activity	Physical activity variability	Fraction of time
531	temp_amplitude	0.730085	0.0120215	0.0348432	0.0131378	653	0.888084	Peptic ulcer (excl. esophageal)	digestive	Diurnal rhythms	Amplitude	Celsius
686	moderate_within_day_SD_M10	0.730108	0.000987476	0.00286236	0.0186799	327	0.888084	Other local infections of skin and subcutaneous tissue	dermatologic	Physical activity	Physical activity variability	Fraction of time
697	sedentary_within_day_SD_L5	0.730115	-0.00237919	0.00689668	-0.040293	70	0.888084	Sarcoidosis	dermatologic	Physical activity	Physical activity variability	Fraction of time
627	self_report_sleep_duration	0.730124	-0.012809	0.0371315	-0.0128046	769	0.888084	Menopausal and postmenopausal disorders	genitourinary	Sleep	Self-report	Hours
374	temp_phase_abs_dev	0.730181	0.0597732	0.173312	0.013758	642	0.888123	Other disorders of eyelids	sense organs	Diurnal rhythms	Phase	Hours
628	acceleration_during_main_sleep_mean	0.730196	0.00646986	0.0187603	0.0147921	556	0.888123	Ovarian cyst	genitourinary	Sleep	Sleep	g
599	acceleration_M10_time_abs_dev	0.730266	0.00773716	0.0224411	0.00831687	1809	0.888184	Other symptoms/disorders or the urinary system	genitourinary	Diurnal rhythms	Phase	Hours
704	walking_hourly_SD	0.730342	0.000814956	0.00236442	0.0176298	381	0.888238	Diseases of hair and hair follicles	dermatologic	Physical activity	Physical activity variability	Fraction of time
568	tasks_light_overall	0.73035	-0.000686773	0.00199258	-0.018121	359	0.888238	Other disorders of peritoneum	digestive	Physical activity	Physical activity	Hours
353	temp_phase	0.730375	0.178774	0.518741	0.0347165	100	0.888245	Nerve root and plexus disorders	neurological	Diurnal rhythms	Phase	Hours past midnight
214	main_sleep_onset_mean_abs_dev	0.730395	-0.0119361	0.0346371	-0.0158172	479	0.888245	Lipoma	neoplasms	Diurnal rhythms	Phase	Hours
669	self_report_sleep_duration_abs_dev	0.730445	-0.0152428	0.0442412	-0.023562	219	0.888261	Complications of labor and delivery NEC	pregnancy complications	Sleep	Self-report	Hours
229	acceleration_peak_time_mean	0.730455	-0.0512354	0.148713	-0.0270205	156	0.888261	Benign neoplasm of unspecified sites	neoplasms	Diurnal rhythms	Phase	Hours past midnight
575	inactivity_peak_time_mean_abs_dev	0.730468	0.0124522	0.0361449	0.0188184	337	0.888261	Other biliary tract disease	digestive	Diurnal rhythms	Phase	Hours
202	acceleration_overall_L5	0.730491	0.0457439	0.132793	0.0250471	191	0.888265	Cancer of other lymphoid, histiocytic tissue	neoplasms	Physical activity	Physical activity	g
352	MET_peak_time_mean	0.730522	0.0609961	0.17709	0.0316497	116	0.888273	Disorders of other cranial nerves	neurological	Diurnal rhythms	Phase	Hours past midnight
714	total_sleep_mean_abs_dev	0.730537	0.0137556	0.039939	0.0169387	422	0.888273	Rheumatoid arthritis and other inflammatory polyarthropathies	musculoskeletal	Sleep	Sleep	Hours
480	self_report_sleeplessness	0.730564	-0.00674035	0.0195722	-0.0134841	637	0.888281	Pneumonia	respiratory	Sleep	Self-report
737	tasks_light_overall_M10	0.73062	0.00224196	0.00651155	0.0340149	101	0.888325	Curvature of spine	musculoskeletal	Physical activity	Physical activity	Fraction of time
850	moderate_within_day_SD_M10	0.730682	-0.000883477	0.00256659	-0.0167126	417	0.888377	Hemorrhage or hematoma complicating a procedure	injuries & poisonings	Physical activity	Physical activity variability	Fraction of time
80	phase	0.730744	-0.0184256	0.0535411	-0.0189259	330	0.888412	Postoperative infection	infectious diseases	Diurnal rhythms	Phase	Hours past midnight
600	inactivity_peak_value_mean	0.730751	0.0150612	0.0437661	0.0105463	1242	0.888412	Hyperplasia of prostate	genitourinary	Sleep	Sleep
220	acceleration_within_day_SD_L5	0.730837	-0.0439062	0.127628	-0.0338653	102	0.888468	Benign neoplasm of ovary	neoplasms	Physical activity	Physical activity variability	Fraction of time
850	temp_RA	0.730848	-0.000540679	0.00157173	-0.0165083	417	0.888468	Hemorrhage or hematoma complicating a procedure	injuries & poisonings	Diurnal rhythms	Amplitude
320	tasks_light_within_day_SD	0.730857	-0.00150619	0.00437857	-0.034023	100	0.888468	Meningitis	neurological	Physical activity	Physical activity variability	Fraction of time
556	phase	0.730905	-0.0347353	0.100996	-0.0356784	92	0.888479	Ulceration of the lower GI tract	digestive	Diurnal rhythms	Phase	Hours past midnight
458	inactivity_peak_time_mean_abs_dev	0.73091	0.00961406	0.0279544	0.0145293	580	0.888479	Hypotension	circulatory system	Diurnal rhythms	Phase	Hours
608	acceleration_during_main_sleep_mean	0.730937	0.0112026	0.0325768	0.0256127	184	0.888479	Other disorders of male genital organs	genitourinary	Sleep	Sleep	g
216	MET_peak_time_mean	0.730944	-0.0256364	0.0745518	-0.0133022	661	0.888479	Benign neoplasm of skin	neoplasms	Diurnal rhythms	Phase	Hours past midnight
947	MET_hourly_SD	0.731002	0.00557506	0.0162162	0.0359469	83	0.888524	Urticaria	dermatologic	Physical activity	Physical activity variability
569	self_report_daytime_dozing	0.73103	-0.00360717	0.0104933	-0.0217903	249	0.888535	Other disorders of intestine	digestive	Sleep	Self-report
199	acceleration_within_day_SD_L5	0.731087	0.044683	0.130012	0.0344645	99	0.888579	Neoplasm of uncertain behavior	neoplasms	Physical activity	Physical activity variability	Fraction of time
290	inactivity_peak_time_mean	0.731124	-0.0223967	0.0651759	-0.0230201	230	0.8886	Delirium dementia and amnestic and other cognitive disorders	mental disorders	Diurnal rhythms	Phase	Hours past midnight
416	tasks_light_peak_value_mean	0.731182	-0.0022962	0.00668359	-0.0208048	269	0.888647	Cardiomegaly	circulatory system	Physical activity	Physical activity	Fraction of time
529	sedentary_IV	0.73141	0.0103384	0.0301188	0.0364196	88	0.888894	Diseases and other conditions of the tongue	digestive	Diurnal rhythms	Variability
480	sedentary_peak_time_mean_abs_dev	0.731448	0.0139783	0.0407289	0.01035	1181	0.888894	Pneumonia	respiratory	Diurnal rhythms	Phase	Hours
459	moderate_hourly_SD	0.731463	-0.000484688	0.00141233	-0.00960614	1309	0.888894	Other disorders of circulatory system	circulatory system	Physical activity	Physical activity variability	Fraction of time
741	MET_peak_time_mean_abs_dev	0.731465	-0.0287273	0.0837088	-0.0245593	195	0.888894	Symptoms and disorders of the joints	musculoskeletal	Diurnal rhythms	Phase	Hours
612	sedentary_hourly_SD	0.731495	0.00130944	0.00381603	0.0410962	67	0.888906	Breast conditions, congenital or relating to hormones	genitourinary	Physical activity	Physical activity variability	Fraction of time
455	acceleration_IV	0.731546	-0.0027359	0.00797468	-0.0088691	1475	0.888944	Hemorrhoids	circulatory system	Diurnal rhythms	Variability
1005	MET_hourly_SD	0.731571	-0.006385	0.018613	-0.0411693	66	0.88895	Other symptoms		Physical activity	Physical activity variability
619	cosinor_rsquared	0.731598	0.0011708	0.00341337	0.0130902	670	0.88895	Noninflammatory female genital disorders	genitourinary	Diurnal rhythms	Amplitude
495	main_sleep_duration_mean_abs_dev	0.731611	0.00444182	0.0129504	0.00637984	3335	0.88895	Asthma	respiratory	Sleep	Sleep	Hours
501	self_report_sleep_duration_abs_dev	0.731664	-0.0272449	0.0794503	-0.0421146	68	0.888972	Pneumonitis due to inhalation of food or vomitus	respiratory	Sleep	Self-report	Hours
241	main_sleep_onset_mean	0.731668	0.03568	0.10405	0.0318115	117	0.888972	Nontoxic nodular goiter	endocrine/metabolic	Diurnal rhythms	Phase	Hours past midnight
70	acceleration_overall_L5	0.731812	0.0432563	0.126215	0.023685	210	0.889122	Viral hepatitis	infectious diseases	Physical activity	Physical activity	g
443	self_report_snoring	0.731864	0.00911997	0.0266159	0.0190237	307	0.88914	Peripheral vascular disease	circulatory system	Sleep	Self-report
590	tasks_light_overall_M10	0.73187	-0.00202607	0.00591306	-0.0307394	123	0.88914	Pyelonephritis	genitourinary	Physical activity	Physical activity	Fraction of time
947	moderate_hourly_SD	0.731886	-0.00183287	0.00534954	-0.036326	83	0.88914	Urticaria	dermatologic	Physical activity	Physical activity variability	Fraction of time
622	main_sleep_duration_mean_abs_dev	0.732	-0.00843482	0.0246294	-0.012115	845	0.889255	Polyp of female genital organs	genitourinary	Sleep	Sleep	Hours
946	acceleration_peak_value_SD	0.73211	-1.1346	3.3144	-0.0455513	51	0.889364	Anaphylactic shock NOS	injuries & poisonings	Physical activity	Physical activity variability	Fraction of time
396	MET_hourly_SD	0.732157	0.00458332	0.0133913	0.0295524	122	0.889389	Abnormal heart sounds	circulatory system	Physical activity	Physical activity variability
602	moderate_hourly_SD	0.732183	-0.00156413	0.00457044	-0.0309999	116	0.889389	Other disorders of prostate	genitourinary	Physical activity	Physical activity variability	Fraction of time
722	moderate_overall_M10	0.732211	0.000637098	0.00186183	0.00973313	1229	0.889389	Intervertebral disc disorders	musculoskeletal	Physical activity	Physical activity	Fraction of time
573	self_report_daytime_dozing	0.732217	0.00276784	0.00808878	0.0167201	428	0.889389	Other disorders of liver	digestive	Sleep	Self-report
180	phase_abs_dev	0.73223	0.0167851	0.0490555	0.0264202	169	0.889389	Cervical cancer and dysplasia	neoplasms	Diurnal rhythms	Phase	Hours
737	phase_abs_dev	0.732331	0.0216335	0.0632504	0.0340518	101	0.889459	Curvature of spine	musculoskeletal	Diurnal rhythms	Phase	Hours
378	sedentary_peak_time_mean_abs_dev	0.732345	-0.0449988	0.131571	-0.0333185	105	0.889459	Strabismus and other disorders of binocular eye movements	sense organs	Diurnal rhythms	Phase	Hours
798	MET_overall_L5	0.732366	0.000765123	0.00223731	0.017546	377	0.889459	Malaise and fatigue	symptoms	Physical activity	Physical activity	MET
362	self_report_chronotype	0.732386	0.0119575	0.034967	0.0272501	157	0.889459	Other retinal disorders	sense organs	Diurnal rhythms	Self-report
556	temp_amplitude	0.732387	-0.031229	0.0913249	-0.034129	92	0.889459	Ulceration of the lower GI tract	digestive	Diurnal rhythms	Amplitude	Celsius
608	tasks_light_peak_value_mean	0.732418	0.00279681	0.00817987	0.0253407	184	0.889468	Other disorders of male genital organs	genitourinary	Physical activity	Physical activity	Fraction of time
371	sedentary_peak_time_mean	0.732434	-0.0501226	0.146603	-0.0215	244	0.889468	Inflammation of the eye	sense organs	Diurnal rhythms	Phase	Hours past midnight
501	sedentary_hourly_SD	0.732477	-0.00133639	0.00390946	-0.0419422	68	0.889496	Pneumonitis due to inhalation of food or vomitus	respiratory	Physical activity	Physical activity variability	Fraction of time
610	main_sleep_ratio_mean	0.73252	-0.000418772	0.00122527	-0.0185098	321	0.889512	Benign mammary dysplasias	genitourinary	Sleep	Sleep
621	self_report_sleeplessness	0.732546	-0.0286561	0.0838513	-0.0573265	34	0.889512	Endometrial hyperplasia	genitourinary	Sleep	Self-report
722	main_sleep_duration_mean	0.73256	-0.010634	0.0311186	-0.00993489	1227	0.889512	Intervertebral disc disorders	musculoskeletal	Sleep	Sleep	Hours
374	WASO_mean	0.73257	0.00251493	0.00735977	0.0132744	642	0.889512	Other disorders of eyelids	sense organs	Sleep	Sleep	Hours
596	inactivity_peak_time_mean	0.732607	0.0118613	0.0347163	0.0121914	827	0.889534	Other disorders of bladder	genitourinary	Diurnal rhythms	Phase	Hours past midnight
764	MET_overall_M10	0.732647	-0.0053555	0.0156772	-0.0184168	323	0.889538	Sciatica	symptoms	Physical activity	Physical activity	MET
527	moderate_overall	0.732651	-0.00166597	0.00487688	-0.0458431	51	0.889538	Diseases of the salivary glands	digestive	Physical activity	Physical activity	Fraction of time
1015	MET_peak_time_mean_abs_dev	0.732743	-0.0272335	0.0797507	-0.0232822	216	0.88961	Effects of other external causes		Diurnal rhythms	Phase	Hours
528	acceleration_during_main_sleep_mean	0.732749	0.00903865	0.0264695	0.0206652	277	0.88961	Diseases of the oral soft tissues, excluding lesions specific for gingiva and tongue	digestive	Sleep	Sleep	g
465	sleep_within_day_SD_L5	0.732769	-0.00161444	0.00472823	-0.0257292	167	0.88961	Acute upper respiratory infections of multiple or unspecified sites	respiratory	Sleep	Sleep
182	acceleration_IV	0.732825	-0.00986487	0.0288975	-0.0319794	108	0.889653	Malignant neoplasm of uterus	neoplasms	Diurnal rhythms	Variability
751	MET_peak_time_mean_abs_dev	0.732861	-0.0375148	0.109909	-0.0320718	114	0.889656	Genitourinary congenital anomalies	congenital anomalies	Diurnal rhythms	Phase	Hours
703	self_report_daytime_dozing	0.732884	0.00841106	0.0246445	0.0508099	45	0.889656	Diseases of nail, NOS	dermatologic	Sleep	Self-report
225	tasks_light_within_day_SD	0.732887	0.00182919	0.00535962	0.0413193	66	0.889656	Benign neoplasm of brain and other parts of nervous system	neoplasms	Physical activity	Physical activity variability	Fraction of time
634	temp_amplitude	0.732939	-0.0139347	0.0408375	-0.0152287	502	0.889679	Miscarriage; stillbirth	pregnancy complications	Diurnal rhythms	Amplitude	Celsius
459	sedentary_hourly_SD	0.732946	0.000309058	0.000905762	0.00969966	1309	0.889679	Other disorders of circulatory system	circulatory system	Physical activity	Physical activity variability	Fraction of time
276	sleep_peak_quality_SD	0.732967	0.000534369	0.00156621	0.0126311	757	0.889681	Disorders of fluid, electrolyte, and acid-base balance	endocrine/metabolic	Sleep	Sleep variability	Hours
10	sedentary_hourly_SD	0.73302	-0.00097062	0.00284544	-0.0304625	122	0.889699	Tuberculosis	infectious diseases	Physical activity	Physical activity variability	Fraction of time
716	acceleration_within_day_SD	0.733022	0.0742104	0.217554	0.0069735	2475	0.889699	Other arthropathies	musculoskeletal	Physical activity	Physical activity variability	Fraction of time
472	sedentary_peak_value_mean	0.733169	0.00283748	0.00832308	0.0353051	93	0.889802	Chronic pharyngitis and nasopharyngitis	respiratory	Physical activity	Physical activity	Hours
372	sleep_hourly_SD	0.733171	-0.000657803	0.00192953	-0.0351754	84	0.889802	Disorders of conjunctiva	sense organs	Sleep	Sleep variability	Fraction of time
946	walking_overall	0.733175	0.00207288	0.00608045	0.0467725	52	0.889802	Anaphylactic shock NOS	injuries & poisonings	Physical activity	Physical activity	Hours
621	temp_within_day_SD	0.733204	-0.0253458	0.0743561	-0.0405233	67	0.889802	Endometrial hyperplasia	genitourinary	Diurnal rhythms	Variability	Celsius
185	main_sleep_onset_SD	0.733222	0.00956252	0.0280552	0.014055	626	0.889802	Cancer of prostate	neoplasms	Diurnal rhythms	Phase Variability	Hours
225	inactivity_peak_time_mean_abs_dev	0.733226	0.02744	0.0805067	0.0414689	66	0.889802	Benign neoplasm of brain and other parts of nervous system	neoplasms	Diurnal rhythms	Phase	Hours
430	MET_hourly_SD_M10	0.733264	-0.00452408	0.0132752	-0.0294892	131	0.889811	Intracranial hemorrhage	circulatory system	Physical activity	Physical activity variability
481	moderate_within_day_SD_M10	0.733273	-0.00242624	0.0071197	-0.0458968	53	0.889811	Influenza	respiratory	Physical activity	Physical activity variability	Fraction of time
81	sleep_IV	0.733342	-0.00901993	0.0264757	-0.0352437	87	0.889854	Infection/inflammation of internal prosthetic device; implant; and graft	infectious diseases	Diurnal rhythms	Variability
474	walking_within_day_SD_M10	0.733348	0.000838301	0.00246068	0.0178316	365	0.889854	Acute and chronic tonsillitis	respiratory	Physical activity	Physical activity variability	Fraction of time
281	tasks_light_hourly_SD	0.733404	0.00145692	0.00427746	0.0303303	125	0.889888	Other deficiency anemia	hematopoietic	Physical activity	Physical activity variability	Fraction of time
348	moderate_within_day_SD_M10	0.733416	-0.00166949	0.00490177	-0.0315814	113	0.889888	Other conditions of brain	neurological	Physical activity	Physical activity variability	Fraction of time
613	temp_phase_abs_dev	0.73344	-0.127825	0.37534	-0.0294215	133	0.889892	Other nonmalignant breast conditions	genitourinary	Diurnal rhythms	Phase	Hours
595	tasks_light_overall_M10	0.733501	-0.00170054	0.00499459	-0.0258005	171	0.889935	Hydronephrosis	genitourinary	Physical activity	Physical activity	Fraction of time
452	main_sleep_onset_mean	0.733531	-0.0186328	0.0547321	-0.0166126	428	0.889935	Other venous embolism and thrombosis	circulatory system	Diurnal rhythms	Phase	Hours past midnight
281	acceleration_IV	0.733534	-0.009104	0.0267425	-0.0295129	125	0.889935	Other deficiency anemia	hematopoietic	Diurnal rhythms	Variability
477	sedentary_IV	0.733691	0.00720693	0.0211829	0.0253882	181	0.890079	Epistaxis or throat hemorrhage	respiratory	Diurnal rhythms	Variability
965	acceleration_peak_time_mean	0.733693	-0.0254342	0.0747578	-0.0134135	654	0.890079	Poisoning by analgesics, antipyretics, and antirheumatics	injuries & poisonings	Diurnal rhythms	Phase	Hours past midnight
604	sedentary_peak_time_mean_abs_dev	0.733803	0.032205	0.0946997	0.0238456	210	0.890187	Disorders of penis	genitourinary	Diurnal rhythms	Phase	Hours
733	tasks_light_overall	0.733822	0.000957216	0.00281493	0.0252569	177	0.890187	Other disorders of bone and cartilage	musculoskeletal	Physical activity	Physical activity	Hours
792	moderate_within_day_SD	0.733863	0.00209746	0.00616908	0.0458822	52	0.890213	Abnormal Papanicolaou smear of cervix and cervical HPV	genitourinary	Physical activity	Physical activity variability	Fraction of time
289	sleep_overall_L5	0.733926	-0.00112286	0.00330339	-0.0183007	339	0.890265	Other diseases of blood and blood-forming organs	hematopoietic	Sleep	Sleep	Fraction of time
79	acceleration_M10_time	0.733963	0.0247365	0.0727839	0.0172111	391	0.890266	Viral infection	infectious diseases	Diurnal rhythms	Phase	Hours past midnight
450	total_sleep_mean	0.733967	-0.0475872	0.140021	-0.0379173	81	0.890266	Noninfectious disorders of lymphatic channels	circulatory system	Sleep	Sleep	Hours
642	inactivity_peak_value_mean	0.734023	0.0352204	0.103656	0.0246622	191	0.890276	Hypertension complicating pregnancy, childbirth, and the puerperium	pregnancy complications	Sleep	Sleep
371	sedentary_within_day_SD	0.734055	-0.000756891	0.00222785	-0.0217695	244	0.890276	Inflammation of the eye	sense organs	Physical activity	Physical activity variability	Fraction of time
145	main_sleep_offset_mean_abs_dev	0.734058	0.0309001	0.0909531	0.0465093	52	0.890276	Cancer of mouth	neoplasms	Diurnal rhythms	Phase	Hours
761	temp_phase_abs_dev	0.734066	0.149501	0.440063	0.0344106	99	0.890276	Cervicalgia	symptoms	Diurnal rhythms	Phase	Hours
286	sleep_hourly_SD	0.734074	-0.000713129	0.0020992	-0.0381338	73	0.890276	Coagulation defects	hematopoietic	Sleep	Sleep variability	Fraction of time
705	acceleration_M10_time	0.734104	-0.0628376	0.184993	-0.043721	59	0.890283	Disorders of sweat glands	dermatologic	Diurnal rhythms	Phase	Hours past midnight
728	walking_within_day_SD	0.734119	0.000903402	0.00265976	0.0201386	283	0.890283	Disorders of muscle, ligament, and fascia	musculoskeletal	Physical activity	Physical activity variability	Fraction of time
773	acceleration_M10_time	0.734162	-0.054652	0.160931	-0.0380256	78	0.89031	Pain in limb	symptoms	Diurnal rhythms	Phase	Hours past midnight
286	main_sleep_offset_mean	0.734321	0.0409946	0.12079	0.0403379	72	0.890479	Coagulation defects	hematopoietic	Diurnal rhythms	Phase	Hours past midnight
720	sedentary_hourly_SD_M10	0.734394	-0.00123497	0.00363987	-0.0364604	87	0.890543	Spinal stenosis	musculoskeletal	Physical activity	Physical activity variability	Fraction of time
792	moderate_within_day_SD_M10	0.734435	0.00243912	0.00719007	0.0461405	52	0.890567	Abnormal Papanicolaou smear of cervix and cervical HPV	genitourinary	Physical activity	Physical activity variability	Fraction of time
642	self_report_sleep_duration	0.734453	-0.0250288	0.0737853	-0.0250202	191	0.890567	Hypertension complicating pregnancy, childbirth, and the puerperium	pregnancy complications	Sleep	Self-report	Hours
612	num_wakings_mean	0.734474	0.0359754	0.106065	0.0398311	67	0.890568	Breast conditions, congenital or relating to hormones	genitourinary	Sleep	Sleep
240	acceleration_RA	0.734538	-0.00322523	0.00951117	-0.0458232	51	0.890621	Simple and unspecified goiter	endocrine/metabolic	Diurnal rhythms	Amplitude
255	inactivity_peak_value_mean	0.734593	-0.0649054	0.191446	-0.0454484	53	0.890664	Disorders of adrenal glands	endocrine/metabolic	Sleep	Sleep
790	sedentary_hourly_SD_M10	0.734679	0.000466426	0.00137625	0.0137704	632	0.890745	Nonspecific findings on examination of blood	symptoms	Physical activity	Physical activity variability	Fraction of time
946	sedentary_hourly_SD_L5	0.734736	-0.00391552	0.0115558	-0.0457676	52	0.890748	Anaphylactic shock NOS	injuries & poisonings	Physical activity	Physical activity variability	Fraction of time
367	temp_L1_time_abs_dev	0.734744	-0.0379747	0.112077	-0.0170153	400	0.890748	Disorders of refraction and accommodation; blindness and low vision	sense organs	Diurnal rhythms	Phase	Hours
444	self_report_daytime_dozing	0.734745	0.00911056	0.0268887	0.0550355	38	0.890748	Arterial embolism and thrombosis	circulatory system	Sleep	Self-report
604	phase_abs_dev	0.734761	0.0150404	0.0443928	0.023674	208	0.890748	Disorders of penis	genitourinary	Diurnal rhythms	Phase	Hours
507	sedentary_peak_time_mean	0.73486	-0.0318746	0.0941164	-0.0136725	600	0.890843	Pleurisy; pleural effusion	respiratory	Diurnal rhythms	Phase	Hours past midnight
418	temp_phase	0.734922	0.039688	0.117216	0.00770709	2150	0.890883	Nonspecific chest pain	circulatory system	Diurnal rhythms	Phase	Hours past midnight
714	MET_peak_time_mean	0.734933	-0.0316446	0.0934641	-0.0164198	422	0.890883	Rheumatoid arthritis and other inflammatory polyarthropathies	musculoskeletal	Diurnal rhythms	Phase	Hours past midnight
642	sleep_peak_time_mean_abs_dev	0.73504	-0.0153085	0.0452336	-0.0248609	191	0.890951	Hypertension complicating pregnancy, childbirth, and the puerperium	pregnancy complications	Diurnal rhythms	Phase	Hours
602	acceleration_within_day_SD_M10	0.735042	0.415377	1.22736	0.0300021	116	0.890951	Other disorders of prostate	genitourinary	Physical activity	Physical activity variability	Fraction of time
694	sedentary_overall	0.735049	0.00244554	0.00722632	0.0316002	105	0.890951	Dyschromia and Vitiligo	dermatologic	Physical activity	Physical activity	Fraction of time
507	phase_abs_dev	0.735083	-0.00888275	0.0262512	-0.0139817	597	0.890969	Pleurisy; pleural effusion	respiratory	Diurnal rhythms	Phase	Hours
496	acceleration_during_main_sleep_mean	0.735188	-0.005158	0.0152497	-0.0117928	880	0.89107	Chronic airway obstruction	respiratory	Sleep	Sleep	g
579	moderate_within_day_SD_M10	0.735207	-0.00101798	0.00300988	-0.0192569	297	0.89107	Other symptoms involving abdomen and pelvis	digestive	Physical activity	Physical activity variability	Fraction of time
241	self_report_IPAQ_activity_group	0.735268	-0.0203337	0.0601352	-0.0439465	57	0.891102	Nontoxic nodular goiter	endocrine/metabolic	Physical activity	Self-report physical activity
745	sleep_IV	0.735288	0.00778811	0.0230346	0.0304306	116	0.891102	Pain in joint	musculoskeletal	Diurnal rhythms	Variability
441	sedentary_within_day_SD	0.735309	0.00153661	0.00454517	0.0441956	57	0.891102	Vascular insufficiency of intestine	circulatory system	Physical activity	Physical activity variability	Fraction of time
669	MET_peak_time_mean	0.735312	0.0442817	0.130983	0.0229769	219	0.891102	Complications of labor and delivery NEC	pregnancy complications	Diurnal rhythms	Phase	Hours past midnight
465	sleep_hourly_SD	0.735399	0.00046635	0.00137991	0.0249376	167	0.891182	Acute upper respiratory infections of multiple or unspecified sites	respiratory	Sleep	Sleep variability	Fraction of time
379	inactivity_peak_time_mean_abs_dev	0.73543	-0.0104085	0.0308022	-0.01573	471	0.891196	Other disorders of eye	sense organs	Diurnal rhythms	Phase	Hours
145	self_report_sleep_duration	0.735452	0.0460139	0.136182	0.045998	53	0.891199	Cancer of mouth	neoplasms	Sleep	Self-report	Hours
979	acceleration_during_main_sleep_mean	0.73558	-0.00931072	0.0275697	-0.0212872	249	0.89133	Adverse drug events and drug allergies	injuries & poisonings	Sleep	Sleep	g
653	WASO_mean	0.735605	-0.00584693	0.0173149	-0.0308614	116	0.891336	Problems associated with amniotic cavity and membranes	pregnancy complications	Sleep	Sleep	Hours
555	MET_peak_time_mean	0.735628	-0.0333808	0.0988617	-0.0173207	376	0.89134	Inflammatory bowel disease and other gastroenteritis and colitis	digestive	Diurnal rhythms	Phase	Hours past midnight
696	acceleration_hourly_SD	0.735742	-0.240394	0.712277	-0.0164521	376	0.891432	Psoriasis and related disorders	dermatologic	Physical activity	Physical activity variability	Fraction of time
182	self_report_daytime_dozing	0.735751	-0.00623394	0.0184715	-0.0376583	80	0.891432	Malignant neoplasm of uterus	neoplasms	Sleep	Self-report
379	self_report_sleep_duration	0.735764	-0.0157813	0.0467634	-0.0157759	469	0.891432	Other disorders of eye	sense organs	Sleep	Self-report	Hours
706	acceleration_hourly_SD_M10	0.735857	-0.270519	0.801896	-0.0131212	608	0.8915	Diseases of sebaceous glands	dermatologic	Physical activity	Physical activity variability	Fraction of time
561	temp_phase_abs_dev	0.735877	-0.0400668	0.118779	-0.00922218	1414	0.8915	Symptoms involving digestive system	digestive	Diurnal rhythms	Phase	Hours
602	main_sleep_ratio_mean	0.73588	0.000681626	0.00202072	0.030128	116	0.8915	Other disorders of prostate	genitourinary	Sleep	Sleep
379	MET_overall_L5	0.735924	0.000679104	0.00201359	0.0155734	470	0.891529	Other disorders of eye	sense organs	Physical activity	Physical activity	MET
241	temp_cosinor_rsquared	0.736	-0.0044941	0.0133293	-0.0303016	117	0.891597	Nontoxic nodular goiter	endocrine/metabolic	Diurnal rhythms	Amplitude
270	acceleration_overall_M10	0.736074	-0.625661	1.85623	-0.0414926	61	0.891663	Disorders of protein plasma/amino-acid transport and metabolism	endocrine/metabolic	Physical activity	Physical activity	g
695	other_sleep_mean	0.73618	-0.0137995	0.0409579	-0.0188368	298	0.891767	Erythematous conditions	dermatologic	Sleep	Sleep	Hours
447	sedentary_overall_L5	0.736285	-0.00200414	0.00595089	-0.0369185	79	0.891843	Other disorders of arteries and arterioles	circulatory system	Physical activity	Physical activity	Fraction of time
285	total_sleep_mean_abs_dev	0.736335	0.00888789	0.0263959	0.0109446	996	0.891843	Other anemias	hematopoietic	Sleep	Sleep	Hours
225	MVPA_IV	0.736365	-0.0112789	0.0335008	-0.0404836	66	0.891843	Benign neoplasm of brain and other parts of nervous system	neoplasms	Diurnal rhythms	Variability
635	other_sleep_mean	0.736367	-0.0192392	0.0571451	-0.0262621	158	0.891843	Hemorrhage during pregnancy; childbirth and postpartum	pregnancy complications	Sleep	Sleep	Hours
742	main_sleep_offset_mean_abs_dev	0.736379	0.0303294	0.0900903	0.0456504	54	0.891843	Derangement of joint, non-traumatic	musculoskeletal	Diurnal rhythms	Phase	Hours
698	phase	0.73638	-0.0371822	0.110446	-0.0381917	76	0.891843	Pruritus and related conditions	dermatologic	Diurnal rhythms	Phase	Hours past midnight
151	acceleration_IV	0.736382	-0.0139006	0.0412908	-0.0450624	51	0.891843	Cancer of stomach	neoplasms	Diurnal rhythms	Variability
495	sedentary_overall_M10	0.736483	0.000750653	0.00223065	0.00609656	3339	0.891942	Asthma	respiratory	Physical activity	Physical activity	Fraction of time
531	tasks_light_within_day_SD	0.736529	-0.000586357	0.00174274	-0.0132451	653	0.891958	Peptic ulcer (excl. esophageal)	digestive	Physical activity	Physical activity variability	Fraction of time
745	tasks_light_peak_value_mean	0.736537	-0.00340343	0.0101158	-0.030837	116	0.891958	Pain in joint	musculoskeletal	Physical activity	Physical activity	Fraction of time
362	sedentary_IV	0.736636	0.0043685	0.0129893	0.0153891	494	0.892007	Other retinal disorders	sense organs	Diurnal rhythms	Variability
663	MET_peak_time_mean_abs_dev	0.736695	-0.0554718	0.164978	-0.0474235	50	0.892007	Umbilical cord complications during labor and delivery	pregnancy complications	Diurnal rhythms	Phase	Hours
610	temp_phase_abs_dev	0.736735	0.0818477	0.243461	0.0188389	322	0.892007	Benign mammary dysplasias	genitourinary	Diurnal rhythms	Phase	Hours
644	self_report_sleep_duration_abs_dev	0.736769	-0.0262134	0.077984	-0.0405202	67	0.892007	Anemia during pregnancy	pregnancy complications	Sleep	Self-report	Hours
947	sleep_peak_time_mean_abs_dev	0.736773	0.0224552	0.0668044	0.036467	83	0.892007	Urticaria	dermatologic	Diurnal rhythms	Phase	Hours
938	tasks_light_peak_value_mean	0.736776	0.00514895	0.0153184	0.0466524	50	0.892007	Dermatitis due to solar radiation	dermatologic	Physical activity	Physical activity	Fraction of time
601	temp_L1_time_abs_dev	0.736802	-0.0595065	0.177053	-0.0266631	157	0.892007	Inflammatory diseases of prostate	genitourinary	Diurnal rhythms	Phase	Hours
771	MET_peak_time_mean	0.736805	0.0572491	0.170338	0.0297055	124	0.892007	Musculoskeletal symptoms referable to limbs	symptoms	Diurnal rhythms	Phase	Hours past midnight
361	sedentary_hourly_SD_M10	0.736811	-0.000623056	0.00185387	-0.0183946	336	0.892007	Retinal detachments and defects	sense organs	Physical activity	Physical activity variability	Fraction of time
145	acceleration_hourly_SD	0.736822	0.630118	1.87497	0.043124	53	0.892007	Cancer of mouth	neoplasms	Physical activity	Physical activity variability	Fraction of time
745	tasks_light_overall	0.736829	-0.00116633	0.00347061	-0.0307746	116	0.892007	Pain in joint	musculoskeletal	Physical activity	Physical activity	Hours
454	sleep_IV	0.736841	0.00293482	0.00873344	0.0114672	838	0.892007	Varicose veins	circulatory system	Diurnal rhythms	Variability
728	acceleration_overall	0.736844	0.155195	0.461836	0.0187685	283	0.892007	Disorders of muscle, ligament, and fascia	musculoskeletal	Physical activity	Physical activity	g
10	sedentary_overall_L5	0.736857	0.00161483	0.00480572	0.029747	122	0.892007	Tuberculosis	infectious diseases	Physical activity	Physical activity	Fraction of time
455	moderate_overall	0.736879	0.000316569	0.000942189	0.00871115	1475	0.892011	Hemorrhoids	circulatory system	Physical activity	Physical activity	Fraction of time
210	temp_phase_abs_dev	0.736927	-0.174553	0.519613	-0.040177	69	0.892044	Benign neoplasm of lip, oral cavity, and pharynx	neoplasms	Diurnal rhythms	Phase	Hours
389	acceleration_within_day_SD_M10	0.737008	-0.187302	0.557742	-0.0135286	582	0.892114	Hearing loss	sense organs	Physical activity	Physical activity variability	Fraction of time
628	acceleration_M10_time_abs_dev	0.737035	0.0131366	0.0391218	0.0141208	554	0.892114	Ovarian cyst	genitourinary	Diurnal rhythms	Phase	Hours
472	MVPA_IV	0.737044	-0.00969245	0.028866	-0.0347894	93	0.892114	Chronic pharyngitis and nasopharyngitis	respiratory	Diurnal rhythms	Variability
586	moderate_overall	0.737092	-0.000622571	0.00185449	-0.0171316	368	0.892148	Other disorders of the kidney and ureters	genitourinary	Physical activity	Physical activity	Fraction of time
537	temp_cosinor_rsquared	0.737136	-0.00292674	0.00871957	-0.0197336	275	0.892177	Other disorders of stomach and duodenum	digestive	Diurnal rhythms	Amplitude
189	sedentary_within_day_SD_L5	0.737158	-0.00108084	0.00322041	-0.0183047	322	0.892179	Cancer of urinary organs (incl. kidney and bladder)	neoplasms	Physical activity	Physical activity variability	Fraction of time
969	sedentary_peak_value_mean	0.737198	-0.00306494	0.00913353	-0.0381352	74	0.892198	Poisoning by psychotropic agents	injuries & poisonings	Physical activity	Physical activity	Hours
208	self_report_sleep_duration_abs_dev	0.737213	-0.0051678	0.015401	-0.00798828	1886	0.892198	Benign neoplasm of colon	neoplasms	Sleep	Self-report	Hours
531	phase	0.737248	-0.0129379	0.0385626	-0.0132891	652	0.892216	Peptic ulcer (excl. esophageal)	digestive	Diurnal rhythms	Phase	Hours past midnight
604	MET_peak_time_mean_abs_dev	0.737371	-0.0273958	0.0816955	-0.023421	210	0.892341	Disorders of penis	genitourinary	Diurnal rhythms	Phase	Hours
385	acceleration_hourly_SD	0.737453	-0.647157	1.93048	-0.0442901	52	0.892368	Other disorders of middle ear and mastoid	sense organs	Physical activity	Physical activity variability	Fraction of time
380	sleep_peak_time_mean	0.737455	-0.0308619	0.092062	-0.0332009	101	0.892368	Disorders of external ear	sense organs	Diurnal rhythms	Phase	Hours past midnight
184	main_sleep_onset_mean_abs_dev	0.737462	-0.0258483	0.0771084	-0.0342531	95	0.892368	Cancer of other female genital organs	neoplasms	Diurnal rhythms	Phase	Hours
1000	amplitude	0.737474	0.00423208	0.0126254	0.0438794	53	0.892368	Burns		Diurnal rhythms	Amplitude	g
340	sleep_overall_L5	0.737577	0.000638438	0.0019054	0.0104055	1043	0.89243	Migraine	neurological	Sleep	Sleep	Fraction of time
225	MET_peak_time_mean_abs_dev	0.737582	0.0479259	0.143036	0.0409724	66	0.89243	Benign neoplasm of brain and other parts of nervous system	neoplasms	Diurnal rhythms	Phase	Hours
381	temp_within_day_SD	0.737585	0.0174412	0.0520544	0.0278853	137	0.89243	Otitis media and Eustachian tube disorders	sense organs	Diurnal rhythms	Variability	Celsius
174	self_report_daytime_dozing	0.737703	-0.00197688	0.00590286	-0.011942	842	0.892549	Breast cancer	neoplasms	Sleep	Self-report
527	MET_overall_M10	0.737831	-0.0130917	0.0391111	-0.0450205	51	0.892673	Diseases of the salivary glands	digestive	Physical activity	Physical activity	MET
870	tasks_light_overall_M10	0.737852	0.00102853	0.00307296	0.0156048	456	0.892673	Open wounds of head; neck; and trunk	injuries & poisonings	Physical activity	Physical activity	Fraction of time
455	inactivity_peak_time_mean	0.737865	-0.00872469	0.0260683	-0.00896754	1475	0.892673	Hemorrhoids	circulatory system	Diurnal rhythms	Phase	Hours past midnight
199	self_report_chronotype	0.737931	0.0258519	0.0772605	0.058914	31	0.892677	Neoplasm of uncertain behavior	neoplasms	Diurnal rhythms	Self-report
738	moderate_overall	0.737939	0.0016647	0.00497537	0.0458082	50	0.892677	Other acquired musculoskeletal deformity	musculoskeletal	Physical activity	Physical activity	Fraction of time
938	num_wakings_mean	0.737943	0.0410567	0.12271	0.045457	50	0.892677	Dermatitis due to solar radiation	dermatologic	Sleep	Sleep
800	acceleration_peak_value_mean	0.737963	0.709188	2.11979	0.0244155	166	0.892677	Fracture of lower limb	injuries & poisonings	Physical activity	Physical activity	g
655	main_sleep_onset_SD	0.738004	-0.0125096	0.0373978	-0.0183867	355	0.892677	Known or suspected fetal abnormality affecting management of mother	pregnancy complications	Diurnal rhythms	Phase Variability	Hours
694	sleep_peak_quality_mean	0.738012	-0.00202173	0.0060442	-0.0316072	105	0.892677	Dyschromia and Vitiligo	dermatologic	Sleep	Sleep	Hours
474	WASO_mean	0.738021	0.00323135	0.00966082	0.0170557	365	0.892677	Acute and chronic tonsillitis	respiratory	Sleep	Sleep	Hours
522	MVPA_between_day_SD	0.738028	0.000773833	0.00231361	0.0282613	140	0.892677	Diseases of pulp and periapical tissues	digestive	Physical activity	Physical activity variability	Fraction of time
281	sedentary_peak_value_mean	0.738131	-0.00237971	0.00711776	-0.0296093	125	0.892777	Other deficiency anemia	hematopoietic	Physical activity	Physical activity	Hours
850	phase_abs_dev	0.738163	-0.0105179	0.0314635	-0.0165556	416	0.892792	Hemorrhage or hematoma complicating a procedure	injuries & poisonings	Diurnal rhythms	Phase	Hours
470	inactivity_peak_time_mean_abs_dev	0.738236	-0.012502	0.0374093	-0.0188937	313	0.892849	Septal Deviations/Turbinate Hypertrophy	respiratory	Diurnal rhythms	Phase	Hours
483	sleep_within_day_SD_M10	0.738261	-0.00150838	0.00451392	-0.0223813	211	0.892849	Acute bronchitis and bronchiolitis	respiratory	Sleep	Sleep variability
773	moderate_within_day_SD_M10	0.738276	0.00193046	0.00577738	0.0365181	79	0.892849	Pain in limb	symptoms	Physical activity	Physical activity variability	Fraction of time
745	main_sleep_ratio_mean	0.738305	0.00067153	0.00200995	0.0296817	116	0.892849	Pain in joint	musculoskeletal	Sleep	Sleep
704	sedentary_IV	0.738314	0.0049028	0.0146751	0.0172714	381	0.892849	Diseases of hair and hair follicles	dermatologic	Diurnal rhythms	Variability
334	self_report_IPAQ_activity_group	0.738343	-0.018797	0.0562688	-0.0406252	66	0.892849	Degenerative disease of the spinal cord	neurological	Physical activity	Self-report physical activity
381	acceleration_M10_time	0.738363	0.0412355	0.12345	0.0286907	137	0.892849	Otitis media and Eustachian tube disorders	sense organs	Diurnal rhythms	Phase	Hours past midnight
278	self_report_nap_during_day	0.738369	-0.00345675	0.0103489	-0.0137425	646	0.892849	Overweight, obesity and other hyperalimentation	endocrine/metabolic	Sleep	Self-report
384	walking_within_day_SD	0.738451	-0.00183206	0.0054867	-0.0408402	66	0.892921	Other disorders of tympanic membrane	sense organs	Physical activity	Physical activity variability	Fraction of time
375	MVPA_hourly_SD_M10	0.73847	-0.00102249	0.00306241	-0.021327	241	0.892921	Disorders of lacrimal system	sense organs	Physical activity	Physical activity variability	Fraction of time
703	total_sleep_mean_abs_dev	0.738489	0.0351967	0.105424	0.0433415	60	0.892921	Diseases of nail, NOS	dermatologic	Sleep	Sleep	Hours
185	self_report_getting_up_in_morning	0.738552	0.00596355	0.0178666	0.0199806	270	0.892974	Cancer of prostate	neoplasms	Sleep	Self-report
441	tasks_light_hourly_SD	0.7386	0.00208412	0.00624529	0.0433874	57	0.893007	Vascular insufficiency of intestine	circulatory system	Physical activity	Physical activity variability	Fraction of time
332	phase	0.738648	-0.0333523	0.0999628	-0.0342578	96	0.893041	Parkinson's disease	neurological	Diurnal rhythms	Phase	Hours past midnight
525	moderate_within_day_SD	0.738763	-0.00107704	0.00322955	-0.0235604	197	0.893156	Other diseases of the teeth and supporting structures	digestive	Physical activity	Physical activity variability	Fraction of time
474	temp_L1_time_abs_dev	0.738804	-0.0387391	0.11618	-0.0173578	365	0.89316	Acute and chronic tonsillitis	respiratory	Diurnal rhythms	Phase	Hours
634	temp_cosinor_rsquared	0.738806	-0.00222298	0.00666683	-0.0149885	502	0.89316	Miscarriage; stillbirth	pregnancy complications	Diurnal rhythms	Amplitude
930	acceleration_peak_time_mean_abs_dev	0.738851	0.0319319	0.0957823	0.0276324	144	0.893189	Allergic reaction to food	injuries & poisonings	Diurnal rhythms	Phase	Hours
626	sedentary_overall_L5	0.738913	0.000536685	0.00161023	0.00988633	1218	0.893241	Disorders of menstruation and other abnormal bleeding from female genital tract	genitourinary	Physical activity	Physical activity	Fraction of time
227	sedentary_overall_M10	0.738951	-0.00431872	0.0129596	-0.0350753	86	0.893263	Benign neoplasm of other endocrine glands and related structures	neoplasms	Physical activity	Physical activity	Fraction of time
556	moderate_hourly_SD	0.738991	-0.001702	0.00510815	-0.0337324	92	0.893286	Ulceration of the lower GI tract	digestive	Physical activity	Physical activity variability	Fraction of time
819	main_sleep_duration_mean	0.739021	-0.0420029	0.126077	-0.0392415	70	0.893299	Skull and face fracture and other intercranial injury	injuries & poisonings	Sleep	Sleep	Hours
529	self_report_getting_up_in_morning	0.739056	0.0176647	0.0530291	0.0591848	28	0.893318	Diseases and other conditions of the tongue	digestive	Sleep	Self-report
702	moderate_between_day_SD	0.739158	0.000273912	0.00082263	0.013578	588	0.893417	Degenerative skin conditions and other dermatoses	dermatologic	Physical activity	Physical activity variability	Fraction of time
623	acceleration_peak_value_SD	0.739187	-0.793656	2.38382	-0.0318632	102	0.893427	Hypertrophy of female genital organs	genitourinary	Physical activity	Physical activity variability	Fraction of time
217	MVPA_within_day_SD_M10	0.739249	0.00220434	0.00662258	0.0467558	50	0.893463	Vascular hamartomas and non-neoplastic nevi	neoplasms	Physical activity	Physical activity variability	Fraction of time
532	MET_peak_value_mean	0.739257	-0.00557893	0.0167615	-0.014506	508	0.893463	Dysphagia	digestive	Physical activity	Physical activity	MET
857	mesor	0.739333	-0.00307844	0.00925178	-0.0329855	93	0.893531	Mechanical complication of unspecified genitourinary device, implant, and graft	injuries & poisonings	Physical activity	Physical activity	g
601	tasks_light_hourly_SD	0.739411	0.00126938	0.00381612	0.0264261	157	0.893601	Inflammatory diseases of prostate	genitourinary	Physical activity	Physical activity variability	Fraction of time
427	temp_cosinor_rsquared	0.739444	-0.00116066	0.00348973	-0.00782577	1891	0.893617	Cardiac dysrhythmias	circulatory system	Diurnal rhythms	Amplitude
1001	MET_overall_L5	0.73949	0.00191532	0.0057598	0.0439227	55	0.893627	Foreign body injury		Physical activity	Physical activity	MET
189	acceleration_hourly_SD_M10	0.739492	-0.365813	1.10009	-0.0177433	322	0.893627	Cancer of urinary organs (incl. kidney and bladder)	neoplasms	Physical activity	Physical activity variability	Fraction of time
327	moderate_within_day_SD_M10	0.739531	0.000793556	0.0023868	0.0150116	496	0.893633	Sleep disorders	neurological	Physical activity	Physical activity variability	Fraction of time
1019	sleep_peak_time_mean_abs_dev	0.739557	0.00658518	0.0198084	0.0106943	998	0.893633	Other ill-defined and unknown causes of morbidity and mortality		Diurnal rhythms	Phase	Hours
608	walking_hourly_SD	0.739576	0.00114192	0.00343519	0.0247029	184	0.893633	Other disorders of male genital organs	genitourinary	Physical activity	Physical activity variability	Fraction of time
475	sedentary_overall	0.739599	0.00130798	0.00393509	0.0169011	361	0.893633	Chronic sinusitis	respiratory	Physical activity	Physical activity	Fraction of time
871	sleep_peak_time_mean_abs_dev	0.739604	-0.0107426	0.0323201	-0.0174459	369	0.893633	Open wounds of extremities	injuries & poisonings	Diurnal rhythms	Phase	Hours
706	MET_overall_M10	0.739617	-0.00383329	0.0115334	-0.0131822	608	0.893633	Diseases of sebaceous glands	dermatologic	Physical activity	Physical activity	MET
689	moderate_within_day_SD_M10	0.739672	0.000713321	0.00214667	0.0134938	590	0.89367	Disorder of skin and subcutaneous tissue NOS	dermatologic	Physical activity	Physical activity variability	Fraction of time
531	sedentary_peak_time_mean	0.739687	-0.0300359	0.0903957	-0.0128838	653	0.89367	Peptic ulcer (excl. esophageal)	digestive	Diurnal rhythms	Phase	Hours past midnight
726	MET_within_day_SD_M10	0.739733	-0.00152334	0.00458545	-0.0113002	885	0.893689	Peripheral enthesopathies and allied syndromes	musculoskeletal	Physical activity	Physical activity variability
939	temp_L1_time_abs_dev	0.739768	0.0248692	0.0748704	0.0111432	893	0.893689	Atopic/contact dermatitis due to other or unspecified	dermatologic	Diurnal rhythms	Phase	Hours
709	inactivity_peak_time_mean	0.739794	-0.0201156	0.0605654	-0.0206755	262	0.893689	Diffuse diseases of connective tissue	dermatologic	Diurnal rhythms	Phase	Hours past midnight
216	tasks_light_within_day_SD	0.739795	-0.000573793	0.00172762	-0.0129613	661	0.893689	Benign neoplasm of skin	neoplasms	Physical activity	Physical activity variability	Fraction of time
785	sleep_hourly_SD_L5	0.739803	0.000609001	0.00183369	0.00654786	2842	0.893689	Abdominal pain	symptoms	Sleep	Sleep	Fraction of time
525	self_report_sleeplessness	0.739873	-0.0154084	0.0464068	-0.0308245	109	0.89375	Other diseases of the teeth and supporting structures	digestive	Sleep	Self-report
601	tasks_light_within_day_SD	0.73992	0.00116964	0.0035234	0.0264208	157	0.893759	Inflammatory diseases of prostate	genitourinary	Physical activity	Physical activity variability	Fraction of time
686	temp_L1_time	0.739924	0.0640866	0.193056	0.0184688	327	0.893759	Other local infections of skin and subcutaneous tissue	dermatologic	Diurnal rhythms	Phase	Hours past midnight
420	self_report_IPAQ_activity_group	0.739941	-0.0144223	0.0434486	-0.0311703	109	0.893759	Carditis	circulatory system	Physical activity	Self-report physical activity
735	MVPA_overall_M10	0.739986	-0.00131106	0.00395045	-0.0124018	715	0.89378	Acquired foot deformities	musculoskeletal	Physical activity	Physical activity	Fraction of time
386	sedentary_within_day_SD	0.739998	-0.000408629	0.00123133	-0.0117529	815	0.89378	Vertiginous syndromes and other disorders of vestibular system	sense organs	Physical activity	Physical activity variability	Fraction of time
556	self_report_sleeplessness	0.740131	0.022703	0.0684472	0.0454174	48	0.893877	Ulceration of the lower GI tract	digestive	Sleep	Self-report
214	sedentary_within_day_SD	0.740142	0.000528046	0.00159209	0.0151875	480	0.893877	Lipoma	neoplasms	Physical activity	Physical activity variability	Fraction of time
947	MVPA_IV	0.740176	-0.00991571	0.0299004	-0.0355907	83	0.893877	Urticaria	dermatologic	Diurnal rhythms	Variability
442	temp_phase	0.740184	-0.12789	0.38566	-0.0248351	181	0.893877	Other aneurysm	circulatory system	Diurnal rhythms	Phase	Hours past midnight
701	MET_peak_time_mean	0.740192	0.0320815	0.0967467	0.0166465	382	0.893877	Other hypertrophic and atrophic conditions of skin	dermatologic	Diurnal rhythms	Phase	Hours past midnight
600	acceleration_M10_time_abs_dev	0.740232	-0.00936796	0.0282551	-0.0100699	1239	0.893877	Hyperplasia of prostate	genitourinary	Diurnal rhythms	Phase	Hours
1015	cosinor_rsquared	0.74025	-0.00195102	0.00588498	-0.0218135	216	0.893877	Effects of other external causes		Diurnal rhythms	Amplitude
1005	temp_L1_time_abs_dev	0.740266	0.091465	0.275909	0.0409827	66	0.893877	Other symptoms		Diurnal rhythms	Phase	Hours
1005	moderate_overall_M10	0.740288	0.0026398	0.00796377	0.040329	66	0.893877	Other symptoms		Physical activity	Physical activity	Fraction of time
689	sleep_peak_time_mean_abs_dev	0.740296	0.00843066	0.0254345	0.0136913	590	0.893877	Disorder of skin and subcutaneous tissue NOS	dermatologic	Diurnal rhythms	Phase	Hours
275	self_report_sleeplessness	0.740325	0.0136007	0.0410364	0.0272082	138	0.893877	Disorders of mineral metabolism	endocrine/metabolic	Sleep	Self-report
452	MVPA_IV	0.740334	0.00444994	0.0134271	0.0159723	428	0.893877	Other venous embolism and thrombosis	circulatory system	Diurnal rhythms	Variability
600	walking_within_day_SD_M10	0.740372	0.0004823	0.0014555	0.0102591	1242	0.893877	Hyperplasia of prostate	genitourinary	Physical activity	Physical activity variability	Fraction of time
508	inactivity_peak_value_mean	0.740387	0.0321648	0.0970737	0.0225226	211	0.893877	Pulmonary collapse; interstitial and compensatory emphysema	respiratory	Sleep	Sleep
1002	phase_abs_dev	0.740391	0.00984306	0.0297069	0.0154933	466	0.893877	Symptoms concerning nutrition, metabolism, and development		Diurnal rhythms	Phase	Hours
8	self_report_daytime_dozing	0.740403	0.0037741	0.0113909	0.0227987	211	0.893877	Intestinal infection	infectious diseases	Sleep	Self-report
871	acceleration_peak_time_mean_abs_dev	0.740418	0.0200812	0.0606126	0.0173774	371	0.893877	Open wounds of extremities	injuries & poisonings	Diurnal rhythms	Phase	Hours
915	acceleration_overall_M10	0.740479	-0.259601	0.783766	-0.0172163	343	0.893893	Superficial injury without mention of infection	injuries & poisonings	Physical activity	Physical activity	g
626	temp_within_day_SD	0.740501	-0.00605177	0.0182726	-0.00967567	1220	0.893893	Disorders of menstruation and other abnormal bleeding from female genital tract	genitourinary	Diurnal rhythms	Variability	Celsius
501	acceleration_peak_time_mean	0.740506	0.0768922	0.232172	0.0405513	68	0.893893	Pneumonitis due to inhalation of food or vomitus	respiratory	Diurnal rhythms	Phase	Hours past midnight
652	WASO_mean	0.74053	-0.00540022	0.0163072	-0.0285035	128	0.893893	Malposition and malpresentation of fetus or obstruction	pregnancy complications	Sleep	Sleep	Hours
220	moderate_within_day_SD	0.740531	-0.00145441	0.00439196	-0.0318155	102	0.893893	Benign neoplasm of ovary	neoplasms	Physical activity	Physical activity variability	Fraction of time
946	self_report_daytime_dozing	0.740562	-0.00878204	0.0265227	-0.053051	38	0.893907	Anaphylactic shock NOS	injuries & poisonings	Sleep	Self-report
395	main_sleep_onset_mean	0.740626	-0.0159738	0.0482551	-0.0142419	551	0.89396	Heart valve disorders	circulatory system	Diurnal rhythms	Phase	Hours past midnight
721	phase_abs_dev	0.740736	0.0121164	0.0366184	0.0190716	302	0.894068	Spondylosis and allied disorders	musculoskeletal	Diurnal rhythms	Phase	Hours
646	phase_abs_dev	0.740762	-0.0165445	0.0500064	-0.0260416	166	0.894076	Other complications of pregnancy NEC	pregnancy complications	Diurnal rhythms	Phase	Hours
750	moderate_overall	0.740836	0.00147488	0.00445918	0.0405848	62	0.89414	Digestive congenital anomalies	congenital anomalies	Physical activity	Physical activity	Fraction of time
1015	main_sleep_onset_mean	0.740894	0.0251768	0.076138	0.0224471	216	0.894187	Effects of other external causes		Diurnal rhythms	Phase	Hours past midnight
701	walking_within_day_SD_M10	0.740977	-0.000788765	0.00238612	-0.0167779	382	0.894243	Other hypertrophic and atrophic conditions of skin	dermatologic	Physical activity	Physical activity variability	Fraction of time
215	num_wakings_mean	0.740999	-0.0288547	0.0872972	-0.0319473	101	0.894243	Other benign neoplasm of connective and other soft tissue	neoplasms	Sleep	Sleep
527	sedentary_overall	0.741017	0.00342401	0.0103598	0.0442436	51	0.894243	Diseases of the salivary glands	digestive	Physical activity	Physical activity	Fraction of time
182	acceleration_RA	0.741021	-0.00217856	0.0065916	-0.0309524	108	0.894243	Malignant neoplasm of uterus	neoplasms	Diurnal rhythms	Amplitude
290	tasks_light_overall_M10	0.741096	-0.00144542	0.00437468	-0.0219299	230	0.894309	Delirium dementia and amnestic and other cognitive disorders	mental disorders	Physical activity	Physical activity	Fraction of time
663	inactivity_peak_time_mean	0.741141	0.0452013	0.13683	0.0464595	50	0.89433	Umbilical cord complications during labor and delivery	pregnancy complications	Diurnal rhythms	Phase	Hours past midnight
572	total_sleep_mean	0.741153	-0.0415394	0.125751	-0.0330984	100	0.89433	Ascites (non malignant)	digestive	Sleep	Sleep	Hours
738	total_sleep_mean_abs_dev	0.741243	-0.0378674	0.114676	-0.0466302	50	0.894408	Other acquired musculoskeletal deformity	musculoskeletal	Sleep	Sleep	Hours
450	tasks_light_hourly_SD	0.741257	-0.00175391	0.00531178	-0.036513	81	0.894408	Noninfectious disorders of lymphatic channels	circulatory system	Physical activity	Physical activity variability	Fraction of time
635	self_report_daytime_dozing	0.741289	0.0047251	0.0143119	0.0285436	138	0.894422	Hemorrhage during pregnancy; childbirth and postpartum	pregnancy complications	Sleep	Self-report
716	main_sleep_offset_mean_abs_dev	0.741364	0.00475557	0.0144086	0.00715786	2472	0.894488	Other arthropathies	musculoskeletal	Diurnal rhythms	Phase	Hours
706	WASO_mean	0.741556	0.00247725	0.00751144	0.0130755	608	0.894685	Diseases of sebaceous glands	dermatologic	Sleep	Sleep	Hours
361	tasks_light_overall	0.741567	0.000678664	0.00205792	0.0179071	336	0.894685	Retinal detachments and defects	sense organs	Physical activity	Physical activity	Hours
112	self_report_IPAQ_activity_group	0.74164	0.0164129	0.049783	0.0354727	86	0.894733	Candidiasis	infectious diseases	Physical activity	Self-report physical activity
738	main_sleep_onset_SD	0.741657	-0.031845	0.0965984	-0.0468059	49	0.894733	Other acquired musculoskeletal deformity	musculoskeletal	Diurnal rhythms	Phase Variability	Hours
706	acceleration_hourly_SD	0.741666	-0.185859	0.563805	-0.0127198	608	0.894733	Diseases of sebaceous glands	dermatologic	Physical activity	Physical activity variability	Fraction of time
773	tasks_light_hourly_SD	0.741762	-0.00174936	0.00530875	-0.0364184	79	0.894824	Pain in limb	symptoms	Physical activity	Physical activity variability	Fraction of time
686	moderate_hourly_SD_M10	0.741816	0.00107592	0.00326576	0.017887	327	0.894858	Other local infections of skin and subcutaneous tissue	dermatologic	Physical activity	Physical activity variability	Fraction of time
626	MET_RA	0.74183	-0.000609749	0.0018509	-0.00954081	1220	0.894858	Disorders of menstruation and other abnormal bleeding from female genital tract	genitourinary	Diurnal rhythms	Amplitude	MET
477	amplitude	0.74189	-0.00224966	0.0068305	-0.0233251	181	0.8949	Epistaxis or throat hemorrhage	respiratory	Diurnal rhythms	Amplitude	g
516	main_sleep_ratio_mean	0.741919	-0.000651274	0.00197765	-0.0287864	122	0.8949	Abnormal sputum	respiratory	Sleep	Sleep
526	sedentary_overall_M10	0.741925	0.00451515	0.013711	0.0366706	76	0.8949	Diseases of the jaws	digestive	Physical activity	Physical activity	Fraction of time
78	moderate_between_day_SD_M10	0.74199	-0.00150636	0.0045755	-0.0380861	72	0.89493	Viral warts & HPV	infectious diseases	Physical activity	Physical activity variability	Fraction of time
608	acceleration_M10_time	0.742024	0.035402	0.107547	0.0246319	183	0.89493	Other disorders of male genital organs	genitourinary	Diurnal rhythms	Phase	Hours past midnight
473	MVPA_within_day_SD	0.742032	-0.00137522	0.00417787	-0.0265686	149	0.89493	Diseases of the larynx and vocal cords	respiratory	Physical activity	Physical activity variability	Fraction of time
771	num_wakings_mean	0.742047	0.0258991	0.0786855	0.0286749	124	0.89493	Musculoskeletal symptoms referable to limbs	symptoms	Sleep	Sleep
1005	sedentary_hourly_SD_L5	0.742067	0.00345794	0.0105066	0.0404191	66	0.89493	Other symptoms		Physical activity	Physical activity variability	Fraction of time
229	acceleration_during_main_sleep_mean	0.742089	0.0113875	0.0346028	0.0260354	156	0.89493	Benign neoplasm of unspecified sites	neoplasms	Sleep	Sleep	g
526	sleep_overall_L5	0.74209	0.00226833	0.0068927	0.0369699	76	0.89493	Diseases of the jaws	digestive	Sleep	Sleep	Fraction of time
595	inactivity_peak_time_mean	0.742137	0.0244835	0.0744115	0.025165	171	0.894934	Hydronephrosis	genitourinary	Diurnal rhythms	Phase	Hours past midnight
352	acceleration_overall_L5	0.74215	0.0561299	0.170602	0.0307339	116	0.894934	Disorders of other cranial nerves	neurological	Physical activity	Physical activity	g
715	sedentary_peak_value_mean	0.742153	0.0016538	0.00502664	0.0205773	254	0.894934	Other inflammatory spondylopathies	musculoskeletal	Physical activity	Physical activity	Hours
706	MET_peak_time_mean_abs_dev	0.742182	0.0157821	0.0479746	0.0134923	608	0.894945	Diseases of sebaceous glands	dermatologic	Diurnal rhythms	Phase	Hours
613	acceleration_RA	0.742267	-0.00194488	0.00591408	-0.0276324	132	0.895023	Other nonmalignant breast conditions	genitourinary	Diurnal rhythms	Amplitude
278	moderate_within_day_SD_M10	0.742338	-0.000541951	0.00164846	-0.010252	1177	0.895075	Overweight, obesity and other hyperalimentation	endocrine/metabolic	Physical activity	Physical activity variability	Fraction of time
979	MVPA_within_day_SD	0.74235	-0.00106142	0.00322867	-0.0205061	249	0.895075	Adverse drug events and drug allergies	injuries & poisonings	Physical activity	Physical activity variability	Fraction of time
465	temp_RA	0.742427	0.000806175	0.00245303	0.0246146	167	0.895133	Acute upper respiratory infections of multiple or unspecified sites	respiratory	Diurnal rhythms	Amplitude
352	acceleration_between_day_SD	0.742438	0.143139	0.435562	0.0295725	116	0.895133	Disorders of other cranial nerves	neurological	Physical activity	Physical activity variability	g
560	MET_within_day_SD_L5	0.742499	0.000831973	0.00253226	0.0175743	341	0.895137	Intestinal obstruction without mention of hernia	digestive	Physical activity	Physical activity variability
185	sleep_peak_quality_mean	0.742501	-0.000853467	0.0025977	-0.0133429	623	0.895137	Cancer of prostate	neoplasms	Sleep	Sleep	Hours
979	self_report_sleep_duration_abs_dev	0.742511	0.0133212	0.0405473	0.0205916	249	0.895137	Adverse drug events and drug allergies	injuries & poisonings	Sleep	Self-report	Hours
536	sleep_peak_quality_SD	0.742521	-0.00190754	0.00580648	-0.0450893	52	0.895137	Disorders of function of stomach	digestive	Sleep	Sleep variability	Hours
174	num_wakings_mean	0.742605	0.00923892	0.0281323	0.0102291	1046	0.895192	Breast cancer	neoplasms	Sleep	Sleep
717	acceleration_overall_L5	0.742607	-0.0434771	0.132388	-0.0238059	192	0.895192	Polymyalgia Rheumatica	musculoskeletal	Physical activity	Physical activity	g
750	acceleration_peak_value_SD	0.742628	-0.994796	3.02942	-0.0399385	62	0.895193	Digestive congenital anomalies	congenital anomalies	Physical activity	Physical activity variability	Fraction of time
596	sedentary_peak_time_mean_abs_dev	0.742669	-0.0159405	0.0485511	-0.0118029	826	0.895209	Other disorders of bladder	genitourinary	Diurnal rhythms	Phase	Hours
737	acceleration_L5_time	0.742694	0.0382211	0.116424	0.0329165	101	0.895209	Curvature of spine	musculoskeletal	Diurnal rhythms	Phase	Hours past midnight
701	MET_hourly_SD	0.742701	-0.00249497	0.00760008	-0.0160871	382	0.895209	Other hypertrophic and atrophic conditions of skin	dermatologic	Physical activity	Physical activity variability
702	sleep_within_day_SD_L5	0.742763	-0.000833491	0.00253958	-0.0132833	588	0.895259	Degenerative skin conditions and other dermatoses	dermatologic	Sleep	Sleep
395	acceleration_M10_time_abs_dev	0.742804	-0.0128693	0.0392181	-0.0138335	547	0.895284	Heart valve disorders	circulatory system	Diurnal rhythms	Phase	Hours
378	self_report_nap_during_day	0.742867	0.00979065	0.0298437	0.0389232	66	0.895332	Strabismus and other disorders of binocular eye movements	sense organs	Sleep	Self-report
286	acceleration_between_day_SD_M10	0.742883	-0.385577	1.17539	-0.0375008	73	0.895332	Coagulation defects	hematopoietic	Physical activity	Physical activity variability	Fraction of time
522	temp_phase_abs_dev	0.742913	-0.120704	0.367998	-0.0277824	140	0.895344	Diseases of pulp and periapical tissues	digestive	Diurnal rhythms	Phase	Hours
636	sedentary_hourly_SD_L5	0.742965	-0.00202076	0.00616212	-0.0236202	195	0.895367	Early or threatened labor; hemorrhage in early pregnancy	pregnancy complications	Physical activity	Physical activity variability	Fraction of time
512	sedentary_hourly_SD_M10	0.742973	-0.00041582	0.00126804	-0.0122764	744	0.895367	Other symptoms of respiratory system	respiratory	Physical activity	Physical activity variability	Fraction of time
184	total_sleep_mean	0.743012	0.042134	0.128508	0.0335722	95	0.895386	Cancer of other female genital organs	neoplasms	Sleep	Sleep	Hours
506	acceleration_L5_time	0.743057	0.0299758	0.0914421	0.0258156	163	0.895386	Empyema and pneumothorax	respiratory	Diurnal rhythms	Phase	Hours past midnight
947	temp_L1_time	0.743061	-0.124662	0.380291	-0.0359256	83	0.895386	Urticaria	dermatologic	Diurnal rhythms	Phase	Hours past midnight
70	phase	0.743068	0.0220585	0.0672931	0.0226574	209	0.895386	Viral hepatitis	infectious diseases	Diurnal rhythms	Phase	Hours past midnight
623	sedentary_within_day_SD	0.743158	-0.00113284	0.00345718	-0.0325824	102	0.895471	Hypertrophy of female genital organs	genitourinary	Physical activity	Physical activity variability	Fraction of time
159	other_sleep_mean	0.743226	-0.010823	0.0330383	-0.0147737	470	0.895528	Malignant neoplasm of other and ill-defined sites within the digestive organs and peritoneum	neoplasms	Sleep	Sleep	Hours
741	sedentary_peak_value_mean	0.743285	-0.00184671	0.00563863	-0.0229775	196	0.895544	Symptoms and disorders of the joints	musculoskeletal	Physical activity	Physical activity	Hours
10	acceleration_L5_time_abs_dev	0.743304	-0.0211144	0.0644743	-0.0296941	122	0.895544	Tuberculosis	infectious diseases	Diurnal rhythms	Phase	Hours
414	phase_abs_dev	0.743321	0.0141313	0.043154	0.0222432	220	0.895544	Other forms of chronic heart disease	circulatory system	Diurnal rhythms	Phase	Hours
519	sedentary_within_day_SD	0.743348	0.000432768	0.00132173	0.0124472	720	0.895544	Other diseases of respiratory system, not elsewhere classified	respiratory	Physical activity	Physical activity variability	Fraction of time
198	sedentary_overall_L5	0.743369	0.000683372	0.00208728	0.0125885	668	0.895544	Secondary malignant neoplasm	neoplasms	Physical activity	Physical activity	Fraction of time
79	temp_cosinor_rsquared	0.743382	0.00237475	0.00725377	0.0160118	394	0.895544	Viral infection	infectious diseases	Diurnal rhythms	Amplitude
215	moderate_overall_M10	0.743405	-0.0020793	0.0063519	-0.0317661	101	0.895544	Other benign neoplasm of connective and other soft tissue	neoplasms	Physical activity	Physical activity	Fraction of time
610	phase_abs_dev	0.74342	-0.011688	0.0357069	-0.0183973	322	0.895544	Benign mammary dysplasias	genitourinary	Diurnal rhythms	Phase	Hours
216	MET_overall_L5	0.743428	0.000555546	0.00169725	0.0127399	659	0.895544	Benign neoplasm of skin	neoplasms	Physical activity	Physical activity	MET
612	sedentary_hourly_SD_M10	0.743442	0.00133939	0.00409223	0.0395433	67	0.895544	Breast conditions, congenital or relating to hormones	genitourinary	Physical activity	Physical activity variability	Fraction of time
429	MET_peak_value_mean	0.743459	0.016149	0.0493431	0.0419895	56	0.895544	Ill-defined descriptions and complications of heart disease	circulatory system	Physical activity	Physical activity	MET
870	MVPA_hourly_SD_M10	0.743551	-0.000728633	0.00222716	-0.0151978	456	0.895626	Open wounds of head; neck; and trunk	injuries & poisonings	Physical activity	Physical activity variability	Fraction of time
352	walking_peak_value_mean	0.743568	-0.0035954	0.0109905	-0.030397	116	0.895626	Disorders of other cranial nerves	neurological	Physical activity	Physical activity	Hours
339	sedentary_hourly_SD_M10	0.743617	-0.000412662	0.00126169	-0.0121831	733	0.895629	Other headache syndromes	neurological	Physical activity	Physical activity variability	Fraction of time
365	other_sleep_mean	0.743642	0.00916911	0.0280369	0.0125161	661	0.895629	Glaucoma	sense organs	Sleep	Sleep	Hours
288	sleep_peak_quality_SD	0.743649	0.000798136	0.00244057	0.0188658	295	0.895629	Diseases of white blood cells	hematopoietic	Sleep	Sleep variability	Hours
385	mesor	0.743653	-0.00409691	0.0125279	-0.0438984	52	0.895629	Other disorders of middle ear and mastoid	sense organs	Physical activity	Physical activity	g
689	temp_phase	0.74367	-0.0697823	0.213401	-0.0135512	590	0.895629	Disorder of skin and subcutaneous tissue NOS	dermatologic	Diurnal rhythms	Phase	Hours past midnight
510	temp_L1_time_abs_dev	0.743703	-0.0646686	0.197789	-0.0289761	125	0.895633	Other diseases of lung	respiratory	Diurnal rhythms	Phase	Hours
348	moderate_peak_value_mean	0.74374	-0.00354283	0.0108374	-0.0301249	113	0.895633	Other conditions of brain	neurological	Physical activity	Physical activity	Hours
378	sedentary_overall_M10	0.743743	-0.00379042	0.0115949	-0.0307846	105	0.895633	Strabismus and other disorders of binocular eye movements	sense organs	Physical activity	Physical activity	Fraction of time
916	main_sleep_offset_mean_abs_dev	0.743757	-0.0192102	0.0587674	-0.0289143	127	0.895633	Contusion	injuries & poisonings	Diurnal rhythms	Phase	Hours
415	acceleration_hourly_SD_M10	0.743773	0.327908	1.00319	0.0159047	390	0.895633	Pulmonary heart disease	circulatory system	Physical activity	Physical activity variability	Fraction of time
559	acceleration_peak_time_mean_abs_dev	0.743818	-0.0334831	0.102456	-0.0289748	127	0.895663	Ileostomy status	digestive	Diurnal rhythms	Phase	Hours
634	other_sleep_mean	0.743882	-0.0107247	0.0328251	-0.0146395	502	0.895676	Miscarriage; stillbirth	pregnancy complications	Sleep	Sleep	Hours
443	acceleration_M10_time	0.743884	-0.0261347	0.0799916	-0.0181839	328	0.895676	Peripheral vascular disease	circulatory system	Diurnal rhythms	Phase	Hours past midnight
949	cosinor_rsquared	0.743902	0.00186605	0.00571191	0.0208634	228	0.895676	Allergies, other	injuries & poisonings	Diurnal rhythms	Amplitude
556	self_report_IPAQ_activity_group	0.743909	-0.0214184	0.065562	-0.0462907	47	0.895676	Ulceration of the lower GI tract	digestive	Physical activity	Self-report physical activity
598	acceleration_overall	0.743975	0.154442	0.472883	0.0186775	273	0.895715	Abnormal findings on examination of urine	genitourinary	Physical activity	Physical activity	g
476	moderate_within_day_SD_M10	0.744014	-0.000411143	0.00125907	-0.00777752	1804	0.895715	Allergic rhinitis	respiratory	Physical activity	Physical activity variability	Fraction of time
567	acceleration_M10_time	0.74406	0.0410613	0.125768	0.0285696	129	0.895715	Peritonitis and retroperitoneal infections	digestive	Diurnal rhythms	Phase	Hours past midnight
574	temp_phase_abs_dev	0.744079	0.0407834	0.124926	0.00938713	1300	0.895715	Cholelithiasis and cholecystitis	digestive	Diurnal rhythms	Phase	Hours
621	phase_abs_dev	0.744093	0.0254631	0.078002	0.0400798	67	0.895715	Endometrial hyperplasia	genitourinary	Diurnal rhythms	Phase	Hours
611	self_report_daytime_dozing	0.744112	-0.00517434	0.0158519	-0.0312574	109	0.895715	Abnormal findings on mammogram or breast exam	genitourinary	Sleep	Self-report
215	MVPA_overall_M10	0.744133	-0.0033845	0.0103695	-0.0320152	101	0.895715	Other benign neoplasm of connective and other soft tissue	neoplasms	Physical activity	Physical activity	Fraction of time
455	sedentary_hourly_SD_L5	0.744142	0.000735519	0.00225358	0.00859732	1475	0.895715	Hemorrhoids	circulatory system	Physical activity	Physical activity variability	Fraction of time
602	moderate_hourly_SD_M10	0.744144	-0.0017938	0.00549614	-0.0298217	116	0.895715	Other disorders of prostate	genitourinary	Physical activity	Physical activity variability	Fraction of time
526	acceleration_peak_time_mean	0.74415	-0.0699085	0.214202	-0.0368682	76	0.895715	Diseases of the jaws	digestive	Diurnal rhythms	Phase	Hours past midnight
470	acceleration_peak_value_SD	0.744162	-0.442464	1.35579	-0.0177638	312	0.895715	Septal Deviations/Turbinate Hypertrophy	respiratory	Physical activity	Physical activity variability	Fraction of time
396	walking_hourly_SD	0.74419	0.00134708	0.00412818	0.0291411	122	0.895726	Abnormal heart sounds	circulatory system	Physical activity	Physical activity variability	Fraction of time
835	acceleration_RA	0.744262	0.00128419	0.00393659	0.0182454	296	0.895751	Internal derangement of knee	injuries & poisonings	Diurnal rhythms	Amplitude
835	sedentary_peak_value_mean	0.744279	-0.00149831	0.00459328	-0.0186426	296	0.895751	Internal derangement of knee	injuries & poisonings	Physical activity	Physical activity	Hours
750	MET_within_day_SD_L5	0.744294	-0.00192815	0.00591139	-0.0407297	62	0.895751	Digestive congenital anomalies	congenital anomalies	Physical activity	Physical activity variability
572	temp_IV	0.744296	-0.0118839	0.0364343	-0.031719	100	0.895751	Ascites (non malignant)	digestive	Diurnal rhythms	Variability
736	acceleration_overall	0.744311	-0.350863	1.07576	-0.0424316	51	0.895751	Other acquired deformities of limbs	musculoskeletal	Physical activity	Physical activity	g
850	sedentary_peak_time_mean_abs_dev	0.744339	0.0219681	0.0673628	0.0162659	417	0.89576	Hemorrhage or hematoma complicating a procedure	injuries & poisonings	Diurnal rhythms	Phase	Hours
428	sedentary_peak_time_mean_abs_dev	0.744377	-0.0220918	0.0677525	-0.0163575	430	0.895782	Congestive heart failure; nonhypertensive	circulatory system	Diurnal rhythms	Phase	Hours
444	main_sleep_ratio_mean	0.744445	0.00101333	0.00310859	0.0447892	50	0.895806	Arterial embolism and thrombosis	circulatory system	Sleep	Sleep
293	MET_RA	0.744447	-0.00136115	0.00417563	-0.021298	217	0.895806	Symptoms involving head and neck	mental disorders	Diurnal rhythms	Amplitude	MET
362	main_sleep_offset_mean	0.744476	0.0151444	0.0464643	0.0149018	494	0.895806	Other retinal disorders	sense organs	Diurnal rhythms	Phase	Hours past midnight
180	sleep_hourly_SD_L5	0.744487	0.00230937	0.00708569	0.02483	169	0.895806	Cervical cancer and dysplasia	neoplasms	Sleep	Sleep	Fraction of time
623	walking_within_day_SD	0.744505	-0.00145228	0.00445625	-0.0323741	102	0.895806	Hypertrophy of female genital organs	genitourinary	Physical activity	Physical activity variability	Fraction of time
251	self_report_nap_during_day	0.744517	0.012195	0.0374214	0.0484819	42	0.895806	Other disorders of pancreatic internal secretion	endocrine/metabolic	Sleep	Self-report
800	sleep_within_day_SD_M10	0.744539	-0.001661	0.0050974	-0.024646	166	0.895808	Fracture of lower limb	injuries & poisonings	Sleep	Sleep variability
1010	sedentary_IV	0.74457	0.0033118	0.0101648	0.0116667	815	0.895822	Other tests		Diurnal rhythms	Variability
210	self_report_sleeplessness	0.744612	-0.0250556	0.0769146	-0.0501237	39	0.895832	Benign neoplasm of lip, oral cavity, and pharynx	neoplasms	Sleep	Self-report
562	temp_L1_time_abs_dev	0.744619	0.0148416	0.0455617	0.00665008	2694	0.895832	Diverticulosis and diverticulitis	digestive	Diurnal rhythms	Phase	Hours
474	moderate_within_day_SD	0.744775	-0.000761168	0.00233817	-0.0166506	365	0.895996	Acute and chronic tonsillitis	respiratory	Physical activity	Physical activity variability	Fraction of time
396	MET_overall	0.744798	0.00472007	0.0145006	0.0284658	122	0.895999	Abnormal heart sounds	circulatory system	Physical activity	Physical activity	MET
646	tasks_light_hourly_SD	0.744835	-0.00122143	0.00375291	-0.0254278	166	0.896019	Other complications of pregnancy NEC	pregnancy complications	Physical activity	Physical activity variability	Fraction of time
618	MET_peak_time_mean	0.744912	-0.021565	0.0662808	-0.0111897	880	0.896068	Genital prolapse	genitourinary	Diurnal rhythms	Phase	Hours past midnight
751	moderate_peak_value_mean	0.744933	-0.00349155	0.0107323	-0.0296889	114	0.896068	Genitourinary congenital anomalies	congenital anomalies	Physical activity	Physical activity	Hours
474	acceleration_RA	0.744935	-0.00116337	0.00357598	-0.0165288	364	0.896068	Acute and chronic tonsillitis	respiratory	Diurnal rhythms	Amplitude
510	main_sleep_duration_mean_abs_dev	0.744964	0.0203336	0.062509	0.0292054	124	0.896078	Other diseases of lung	respiratory	Sleep	Sleep	Hours
384	walking_overall_M10	0.744987	-0.00326154	0.0100275	-0.0399008	66	0.896082	Other disorders of tympanic membrane	sense organs	Physical activity	Physical activity	Fraction of time
361	MVPA_within_day_SD_M10	0.745066	-0.00083474	0.0025672	-0.0177055	336	0.896153	Retinal detachments and defects	sense organs	Physical activity	Physical activity variability	Fraction of time
720	sleep_peak_time_mean_abs_dev	0.745107	0.021487	0.066093	0.0348946	87	0.896153	Spinal stenosis	musculoskeletal	Diurnal rhythms	Phase	Hours
717	moderate_overall	0.745125	-0.000828207	0.00254772	-0.0227901	192	0.896153	Polymyalgia Rheumatica	musculoskeletal	Physical activity	Physical activity	Fraction of time
225	walking_overall	0.74514	-0.00175415	0.00539643	-0.0395807	66	0.896153	Benign neoplasm of brain and other parts of nervous system	neoplasms	Physical activity	Physical activity	Hours
830	sedentary_hourly_SD_L5	0.745162	-0.00217881	0.00670343	-0.0254676	158	0.896153	Dislocation	injuries & poisonings	Physical activity	Physical activity variability	Fraction of time
153	moderate_overall_M10	0.745187	-0.00110524	0.00340078	-0.016885	356	0.896153	Colorectal cancer	neoplasms	Physical activity	Physical activity	Fraction of time
289	acceleration_within_day_SD_L5	0.745197	-0.0230195	0.0708329	-0.0177552	339	0.896153	Other diseases of blood and blood-forming organs	hematopoietic	Physical activity	Physical activity variability	Fraction of time
646	self_report_sleep_duration_abs_dev	0.745206	-0.0164604	0.0506521	-0.0254442	165	0.896153	Other complications of pregnancy NEC	pregnancy complications	Sleep	Self-report	Hours
202	total_sleep_mean	0.745311	0.0296245	0.0911994	0.0236046	191	0.8962	Cancer of other lymphoid, histiocytic tissue	neoplasms	Sleep	Sleep	Hours
477	sleep_peak_time_mean_abs_dev	0.745311	0.0148154	0.0456093	0.02406	181	0.8962	Epistaxis or throat hemorrhage	respiratory	Diurnal rhythms	Phase	Hours
597	self_report_daytime_dozing	0.745328	-0.00372923	0.0114813	-0.0225277	209	0.8962	Other disorders of urethra and urinary tract	genitourinary	Sleep	Self-report
915	acceleration_peak_time_mean	0.745341	0.033113	0.101951	0.0174631	343	0.8962	Superficial injury without mention of infection	injuries & poisonings	Diurnal rhythms	Phase	Hours past midnight
642	acceleration_overall_L5	0.745375	0.0437272	0.13465	0.0239428	191	0.8962	Hypertension complicating pregnancy, childbirth, and the puerperium	pregnancy complications	Physical activity	Physical activity	g
586	moderate_within_day_SD	0.745392	-0.000761246	0.00234428	-0.0166524	368	0.8962	Other disorders of the kidney and ureters	genitourinary	Physical activity	Physical activity variability	Fraction of time
615	sleep_hourly_SD	0.745405	-0.000289515	0.000891618	-0.0154815	411	0.8962	Endometriosis	genitourinary	Sleep	Sleep variability	Fraction of time
737	self_report_sleeplessness	0.745408	-0.0204188	0.0628838	-0.0408479	59	0.8962	Curvature of spine	musculoskeletal	Sleep	Self-report
907	acceleration_hourly_SD	0.74543	-0.47283	1.45632	-0.0323595	96	0.8962	Injuries to the nervous system	injuries & poisonings	Physical activity	Physical activity variability	Fraction of time
521	MET_overall	0.745478	-0.00318433	0.00980964	-0.019204	276	0.8962	Diseases of hard tissues of teeth	digestive	Physical activity	Physical activity	MET
733	tasks_light_overall_M10	0.745484	0.00159008	0.00489852	0.0241246	177	0.8962	Other disorders of bone and cartilage	musculoskeletal	Physical activity	Physical activity	Fraction of time
854	sleep_peak_time_mean	0.745486	0.0247559	0.0762656	0.0266321	149	0.8962	Complications of cardiac/vascular device, implant, and graft	injuries & poisonings	Diurnal rhythms	Phase	Hours past midnight
502	main_sleep_offset_mean_abs_dev	0.745708	-0.022609	0.0697146	-0.0340299	91	0.896444	Postinflammatory pulmonary fibrosis	respiratory	Diurnal rhythms	Phase	Hours
619	MVPA_hourly_SD	0.745733	0.000655847	0.00202251	0.0125437	670	0.89645	Noninflammatory female genital disorders	genitourinary	Physical activity	Physical activity variability	Fraction of time
565	self_report_IPAQ_activity_group	0.745771	0.00619964	0.0191213	0.013399	587	0.896456	Anal and rectal conditions	digestive	Physical activity	Self-report physical activity
627	sedentary_RA	0.745778	0.00192073	0.00592424	0.0118265	772	0.896456	Menopausal and postmenopausal disorders	genitourinary	Diurnal rhythms	Amplitude
182	acceleration_within_day_SD_M10	0.745831	-0.415421	1.28159	-0.0300052	108	0.896495	Malignant neoplasm of uterus	neoplasms	Physical activity	Physical activity variability	Fraction of time
384	acceleration_hourly_SD	0.745921	0.548799	1.69369	0.0375587	66	0.896554	Other disorders of tympanic membrane	sense organs	Physical activity	Physical activity variability	Fraction of time
352	inactivity_peak_time_mean_abs_dev	0.745924	0.0199738	0.0616432	0.0301856	116	0.896554	Disorders of other cranial nerves	neurological	Diurnal rhythms	Phase	Hours
240	inactivity_peak_time_mean	0.745949	-0.0441597	0.1363	-0.0453889	51	0.896554	Simple and unspecified goiter	endocrine/metabolic	Diurnal rhythms	Phase	Hours past midnight
528	temp_cosinor_rsquared	0.745972	0.0028242	0.00871777	0.0190422	277	0.896554	Diseases of the oral soft tissues, excluding lesions specific for gingiva and tongue	digestive	Diurnal rhythms	Amplitude
567	acceleration_hourly_SD_M10	0.74598	-0.55708	1.71966	-0.0270204	129	0.896554	Peritonitis and retroperitoneal infections	digestive	Physical activity	Physical activity variability	Fraction of time
278	sedentary_peak_value_mean	0.746006	0.000816444	0.00252056	0.0101585	1177	0.896561	Overweight, obesity and other hyperalimentation	endocrine/metabolic	Physical activity	Physical activity	Hours
333	inactivity_peak_time_mean_abs_dev	0.74603	0.0203278	0.0627629	0.0307205	113	0.896566	Extrapyramidal disease and abnormal movement disorders	neurological	Diurnal rhythms	Phase	Hours
253	self_report_snoring	0.746064	-0.0187107	0.0577781	-0.0390294	64	0.896583	Disorders of the pituitary gland and its hypothalamic control	endocrine/metabolic	Sleep	Self-report
635	acceleration_hourly_SD	0.746172	0.361014	1.11529	0.024707	158	0.896688	Hemorrhage during pregnancy; childbirth and postpartum	pregnancy complications	Physical activity	Physical activity variability	Fraction of time
750	moderate_within_day_SD	0.746266	0.00182393	0.0056369	0.0398988	62	0.896777	Digestive congenital anomalies	congenital anomalies	Physical activity	Physical activity variability	Fraction of time
1005	main_sleep_duration_mean_abs_dev	0.74631	0.0280966	0.0868487	0.0403555	66	0.896787	Other symptoms		Sleep	Sleep	Hours
567	self_report_sleep_duration_abs_dev	0.746314	0.0181769	0.0561871	0.0280975	129	0.896787	Peritonitis and retroperitoneal infections	digestive	Sleep	Self-report	Hours
362	sleep_peak_time_mean_abs_dev	0.746416	0.00904409	0.027968	0.0146875	494	0.896885	Other retinal disorders	sense organs	Diurnal rhythms	Phase	Hours
385	acceleration_within_day_SD	0.746449	-0.453039	1.40117	-0.0425718	52	0.896901	Other disorders of middle ear and mastoid	sense organs	Physical activity	Physical activity variability	Fraction of time
296	sedentary_peak_time_mean_abs_dev	0.746504	-0.0130525	0.0403781	-0.00966445	1214	0.896926	Mood disorders	mental disorders	Diurnal rhythms	Phase	Hours
595	sleep_peak_quality_mean	0.74651	-0.00154471	0.00477872	-0.0241497	171	0.896926	Hydronephrosis	genitourinary	Sleep	Sleep	Hours
372	acceleration_overall_L5	0.746555	-0.0638469	0.197553	-0.0349594	84	0.896955	Disorders of conjunctiva	sense organs	Physical activity	Physical activity	g
704	walking_peak_value_mean	0.746585	0.00195809	0.00605941	0.0165545	381	0.896968	Diseases of hair and hair follicles	dermatologic	Physical activity	Physical activity	Hours
939	sedentary_peak_time_mean	0.746621	0.0249703	0.0772832	0.0107109	893	0.896988	Atopic/contact dermatitis due to other or unspecified	dermatologic	Diurnal rhythms	Phase	Hours past midnight
556	main_sleep_ratio_mean	0.74671	-0.000729444	0.00225845	-0.0322415	92	0.897058	Ulceration of the lower GI tract	digestive	Sleep	Sleep
618	MVPA_IV	0.746731	-0.00310058	0.00960062	-0.011129	880	0.897058	Genital prolapse	genitourinary	Diurnal rhythms	Variability
735	temp_RA	0.74674	0.000388909	0.00120426	0.0118744	715	0.897058	Acquired foot deformities	musculoskeletal	Diurnal rhythms	Amplitude
938	acceleration_within_day_SD_M10	0.74676	0.596966	1.84866	0.043118	50	0.897058	Dermatitis due to solar radiation	dermatologic	Physical activity	Physical activity variability	Fraction of time
798	temp_phase_abs_dev	0.746848	0.072444	0.224422	0.0166744	377	0.897102	Malaise and fatigue	symptoms	Diurnal rhythms	Phase	Hours
455	acceleration_overall	0.746851	0.0670685	0.207772	0.00811092	1475	0.897102	Hemorrhoids	circulatory system	Physical activity	Physical activity	g
372	walking_overall_M10	0.746857	0.00284835	0.00882413	0.0348459	84	0.897102	Disorders of conjunctiva	sense organs	Physical activity	Physical activity	Fraction of time
79	acceleration_during_main_sleep_mean	0.746901	-0.00710796	0.0220244	-0.016251	394	0.897132	Viral infection	infectious diseases	Sleep	Sleep	g
1100	MET_hourly_SD_M10	0.74696	-0.00289176	0.00896243	-0.0188493	293	0.897178	Family history		Physical activity	Physical activity variability
702	MVPA_between_day_SD	0.747032	0.00036424	0.00112922	0.0133025	588	0.89724	Degenerative skin conditions and other dermatoses	dermatologic	Physical activity	Physical activity variability	Fraction of time
251	acceleration_peak_time_mean	0.747057	0.0691991	0.214553	0.0364941	76	0.897246	Other disorders of pancreatic internal secretion	endocrine/metabolic	Diurnal rhythms	Phase	Hours past midnight
250	sedentary_peak_time_mean_abs_dev	0.747099	0.0121093	0.0375515	0.00896607	1537	0.897268	Diabetes mellitus	endocrine/metabolic	Diurnal rhythms	Phase	Hours
830	MET_peak_time_mean	0.747129	-0.0487423	0.151171	-0.0252915	158	0.897268	Dislocation	injuries & poisonings	Diurnal rhythms	Phase	Hours past midnight
278	sedentary_within_day_SD	0.747179	0.000355373	0.0011024	0.0102212	1177	0.897268	Overweight, obesity and other hyperalimentation	endocrine/metabolic	Physical activity	Physical activity variability	Fraction of time
78	walking_peak_value_mean	0.747179	-0.0044298	0.0137416	-0.0374514	72	0.897268	Viral warts & HPV	infectious diseases	Physical activity	Physical activity	Hours
830	other_sleep_mean	0.747179	0.0182062	0.0564771	0.0248521	157	0.897268	Dislocation	injuries & poisonings	Sleep	Sleep	Hours
771	MET_peak_time_mean_abs_dev	0.747195	0.0339574	0.105345	0.0290305	124	0.897268	Musculoskeletal symptoms referable to limbs	symptoms	Diurnal rhythms	Phase	Hours
428	acceleration_M10_time_abs_dev	0.747224	-0.0146156	0.045347	-0.0157107	427	0.897278	Congestive heart failure; nonhypertensive	circulatory system	Diurnal rhythms	Phase	Hours
705	other_sleep_mean	0.74725	-0.0291209	0.0903617	-0.0397511	60	0.897286	Disorders of sweat glands	dermatologic	Sleep	Sleep	Hours
357	self_report_chronotype	0.747298	-0.0198361	0.0615615	-0.0452046	51	0.897318	Inflammatory and toxic neuropathy	neurological	Diurnal rhythms	Self-report
644	phase_abs_dev	0.74733	-0.0248761	0.0772152	-0.0391558	67	0.897333	Anemia during pregnancy	pregnancy complications	Diurnal rhythms	Phase	Hours
455	tasks_light_overall_M10	0.747361	-0.000563621	0.0017497	-0.00855123	1475	0.897346	Hemorrhoids	circulatory system	Physical activity	Physical activity	Fraction of time
396	moderate_overall	0.74747	-0.00101756	0.00316033	-0.0280007	122	0.897421	Abnormal heart sounds	circulatory system	Physical activity	Physical activity	Fraction of time
1009	MVPA_overall_M10	0.747485	-0.00151306	0.00469951	-0.0143126	502	0.897421	Injury, NOS		Physical activity	Physical activity	Fraction of time
296	sedentary_within_day_SD	0.747493	0.00033123	0.00102882	0.00952674	1214	0.897421	Mood disorders	mental disorders	Physical activity	Physical activity variability	Fraction of time
562	MET_peak_time_mean	0.747504	-0.0125962	0.0391265	-0.00653595	2694	0.897421	Diverticulosis and diverticulitis	digestive	Diurnal rhythms	Phase	Hours past midnight
474	MET_hourly_SD	0.747533	-0.00252289	0.00783756	-0.0162671	365	0.897433	Acute and chronic tonsillitis	respiratory	Physical activity	Physical activity variability
275	acceleration_peak_time_mean_abs_dev	0.747588	0.0233083	0.0724254	0.02017	258	0.897474	Disorders of mineral metabolism	endocrine/metabolic	Diurnal rhythms	Phase	Hours
793	main_sleep_offset_mean	0.747622	-0.0394206	0.122508	-0.0387891	69	0.897491	Nonspecific abnormal findings on radiological and other examination of musculoskeletal system	symptoms	Diurnal rhythms	Phase	Hours past midnight
531	acceleration_during_main_sleep_mean	0.747688	-0.00555596	0.017271	-0.0127027	653	0.897537	Peptic ulcer (excl. esophageal)	digestive	Sleep	Sleep	g
947	phase_abs_dev	0.7477	0.0222067	0.069034	0.034954	83	0.897537	Urticaria	dermatologic	Diurnal rhythms	Phase	Hours
785	MET_within_day_SD_L5	0.747823	-0.000300157	0.000933572	-0.00634041	2839	0.897638	Abdominal pain	symptoms	Physical activity	Physical activity variability
507	main_sleep_onset_mean_abs_dev	0.747824	-0.0100101	0.0311342	-0.0132649	598	0.897638	Pleurisy; pleural effusion	respiratory	Diurnal rhythms	Phase	Hours
761	self_report_snoring	0.747906	-0.0155509	0.048384	-0.0324382	93	0.897698	Cervicalgia	symptoms	Sleep	Self-report
1002	MET_peak_time_mean	0.747934	0.0285164	0.088734	0.0147966	467	0.897698	Symptoms concerning nutrition, metabolism, and development		Diurnal rhythms	Phase	Hours past midnight
916	MET_within_day_SD_M10	0.747935	0.00381184	0.0118613	0.0282764	127	0.897698	Contusion	injuries & poisonings	Physical activity	Physical activity variability
743	self_report_IPAQ_activity_group	0.748006	-0.00815233	0.0253747	-0.0176193	342	0.897747	Osteoporosis, osteopenia and pathological fracture	musculoskeletal	Physical activity	Self-report physical activity
365	main_sleep_offset_mean_abs_dev	0.748058	-0.0084514	0.0263116	-0.0127206	660	0.897747	Glaucoma	sense organs	Diurnal rhythms	Phase	Hours
379	MVPA_IV	0.74806	-0.00411695	0.0128174	-0.0147771	471	0.897747	Other disorders of eye	sense organs	Diurnal rhythms	Variability
174	acceleration_IV	0.748075	0.00306636	0.00954712	0.00994038	1048	0.897747	Breast cancer	neoplasms	Diurnal rhythms	Variability
465	MVPA_between_day_SD	0.748076	-0.000675251	0.0021024	-0.024661	167	0.897747	Acute upper respiratory infections of multiple or unspecified sites	respiratory	Physical activity	Physical activity variability	Fraction of time
709	temp_phase_abs_dev	0.748201	-0.0864317	0.269244	-0.019894	262	0.897873	Diffuse diseases of connective tissue	dermatologic	Diurnal rhythms	Phase	Hours
655	self_report_getting_up_in_morning	0.748238	0.0119058	0.0370926	0.0398897	62	0.897875	Known or suspected fetal abnormality affecting management of mother	pregnancy complications	Sleep	Self-report
353	inactivity_peak_time_mean_abs_dev	0.748243	0.0213438	0.0664998	0.032256	100	0.897875	Nerve root and plexus disorders	neurological	Diurnal rhythms	Phase	Hours
561	moderate_hourly_SD	0.748303	-0.000433168	0.00134993	-0.00858504	1414	0.897897	Symptoms involving digestive system	digestive	Physical activity	Physical activity variability	Fraction of time
536	main_sleep_offset_mean	0.748352	-0.045375	0.141436	-0.0446481	52	0.897897	Disorders of function of stomach	digestive	Diurnal rhythms	Phase	Hours past midnight
372	self_report_snoring	0.748373	-0.0168741	0.0526018	-0.0351983	76	0.897897	Disorders of conjunctiva	sense organs	Sleep	Self-report
306	sedentary_peak_time_mean	0.748405	-0.0157418	0.0490786	-0.00675241	2865	0.897897	Other mental disorder	mental disorders	Diurnal rhythms	Phase	Hours past midnight
199	sedentary_overall	0.748437	0.00241115	0.00751828	0.0311558	99	0.897897	Neoplasm of uncertain behavior	neoplasms	Physical activity	Physical activity	Fraction of time
367	total_sleep_mean_abs_dev	0.748464	0.0131882	0.0411274	0.0162401	400	0.897897	Disorders of refraction and accommodation; blindness and low vision	sense organs	Sleep	Sleep	Hours
225	MVPA_within_day_SD_M10	0.748491	-0.00183022	0.00570813	-0.0388204	66	0.897897	Benign neoplasm of brain and other parts of nervous system	neoplasms	Physical activity	Physical activity variability	Fraction of time
211	acceleration_IV	0.748503	0.00405178	0.0126375	0.0131349	565	0.897897	Benign neoplasm of other parts of digestive system	neoplasms	Diurnal rhythms	Variability
80	acceleration_peak_time_mean_abs_dev	0.748506	-0.0203571	0.0634943	-0.0176162	331	0.897897	Postoperative infection	infectious diseases	Diurnal rhythms	Phase	Hours
704	sleep_peak_time_mean	0.748509	0.0153429	0.0478555	0.0165057	380	0.897897	Diseases of hair and hair follicles	dermatologic	Diurnal rhythms	Phase	Hours past midnight
280	temp_L1_time_abs_dev	0.748513	0.0241105	0.0752034	0.0108032	898	0.897897	Iron deficiency anemias	hematopoietic	Diurnal rhythms	Phase	Hours
514	self_report_sleeplessness	0.748537	-0.0158173	0.0493401	-0.0316424	95	0.897897	Abnormal findings examination of lungs	respiratory	Sleep	Self-report
444	main_sleep_onset_SD	0.748539	-0.030985	0.0966558	-0.0455418	50	0.897897	Arterial embolism and thrombosis	circulatory system	Diurnal rhythms	Phase Variability	Hours
722	moderate_hourly_SD	0.748542	-0.000460176	0.00143551	-0.00912032	1229	0.897897	Intervertebral disc disorders	musculoskeletal	Physical activity	Physical activity variability	Fraction of time
342	acceleration_overall_L5	0.748604	0.0599808	0.187157	0.0328425	100	0.897927	Hemiplegia	neurological	Physical activity	Physical activity	g
661	main_sleep_duration_mean	0.748619	-0.0268385	0.0837487	-0.025074	166	0.897927	Fetal distress and abnormal forces of labor	pregnancy complications	Sleep	Sleep	Hours
158	temp_L1_time_abs_dev	0.748627	-0.0723911	0.225902	-0.0324363	96	0.897927	Neoplasm of unspecified nature of digestive system	neoplasms	Diurnal rhythms	Phase	Hours
1009	self_report_IPAQ_activity_group	0.748689	0.00916184	0.0285972	0.0198011	258	0.897935	Injury, NOS		Physical activity	Self-report physical activity
623	moderate_hourly_SD_M10	0.748696	0.00188957	0.00589824	0.031414	102	0.897935	Hypertrophy of female genital organs	genitourinary	Physical activity	Physical activity variability	Fraction of time
669	walking_overall	0.748701	0.000979075	0.0030562	0.0220919	219	0.897935	Complications of labor and delivery NEC	pregnancy complications	Physical activity	Physical activity	Hours
350	acceleration_L5_time_abs_dev	0.748729	0.0132728	0.0414364	0.0186662	305	0.897935	Abnormal movement	neurological	Diurnal rhythms	Phase	Hours
558	sedentary_peak_value_mean	0.748734	0.000859687	0.00268389	0.0106966	908	0.897935	Noninfectious gastroenteritis	digestive	Physical activity	Physical activity	Hours
705	sleep_peak_time_mean	0.748754	-0.0380409	0.118772	-0.0409239	60	0.897935	Disorders of sweat glands	dermatologic	Diurnal rhythms	Phase	Hours past midnight
720	moderate_within_day_SD_M10	0.748781	-0.00178647	0.00557834	-0.0337943	87	0.897943	Spinal stenosis	musculoskeletal	Physical activity	Physical activity variability	Fraction of time
277	phase_abs_dev	0.748876	0.0152551	0.0476535	0.0240121	179	0.898027	Other disorders of metabolism	endocrine/metabolic	Diurnal rhythms	Phase	Hours
430	tasks_light_overall_M10	0.748898	0.00182608	0.00570477	0.0277051	131	0.898027	Intracranial hemorrhage	circulatory system	Physical activity	Physical activity	Fraction of time
182	moderate_overall	0.748932	0.00109271	0.00341417	0.0300686	108	0.898027	Malignant neoplasm of uterus	neoplasms	Physical activity	Physical activity	Fraction of time
394	temp_phase	0.748951	0.0703392	0.219792	0.0136593	566	0.898027	Rheumatic disease of the heart valves	circulatory system	Diurnal rhythms	Phase	Hours past midnight
202	other_sleep_mean	0.748969	-0.0164268	0.0513335	-0.0224232	191	0.898027	Cancer of other lymphoid, histiocytic tissue	neoplasms	Sleep	Sleep	Hours
591	sedentary_IV	0.748973	-0.00298426	0.00932586	-0.0105128	985	0.898027	Urinary tract infection	genitourinary	Diurnal rhythms	Variability
454	sleep_peak_quality_SD	0.748992	-0.00046977	0.00146816	-0.0111041	838	0.898027	Varicose veins	circulatory system	Sleep	Sleep variability	Hours
939	sleep_within_day_SD_M10	0.749023	-0.000715508	0.00223644	-0.0106167	893	0.898027	Atopic/contact dermatitis due to other or unspecified	dermatologic	Sleep	Sleep variability
565	moderate_within_day_SD_M10	0.749031	-0.000493913	0.00154386	-0.00934327	1180	0.898027	Anal and rectal conditions	digestive	Physical activity	Physical activity variability	Fraction of time
857	temp_L1_time_abs_dev	0.749075	-0.0730613	0.228414	-0.0327366	93	0.898035	Mechanical complication of unspecified genitourinary device, implant, and graft	injuries & poisonings	Diurnal rhythms	Phase	Hours
793	MET_within_day_SD	0.749078	-0.0054506	0.0170406	-0.0371198	69	0.898035	Nonspecific abnormal findings on radiological and other examination of musculoskeletal system	symptoms	Physical activity	Physical activity variability
369	inactivity_peak_value_mean	0.749127	-0.0611867	0.191331	-0.0428445	55	0.898069	Infection of the eye	sense organs	Sleep	Sleep
502	acceleration_within_day_SD_L5	0.749227	-0.0434573	0.135947	-0.0335191	91	0.898165	Postinflammatory pulmonary fibrosis	respiratory	Physical activity	Physical activity variability	Fraction of time
175	WASO_mean	0.749292	0.00398269	0.0124624	0.0210215	221	0.898219	Acquired absence of breast	neoplasms	Sleep	Sleep	Hours
214	acceleration_peak_time_mean_abs_dev	0.749341	-0.0169476	0.053042	-0.0146657	480	0.898236	Lipoma	neoplasms	Diurnal rhythms	Phase	Hours
415	self_report_chronotype	0.74935	-0.0122516	0.0383452	-0.0279202	132	0.898236	Pulmonary heart disease	circulatory system	Diurnal rhythms	Self-report
286	total_sleep_mean	0.749366	-0.0471566	0.147605	-0.0375741	73	0.898236	Coagulation defects	hematopoietic	Sleep	Sleep	Hours
253	main_sleep_offset_mean_abs_dev	0.749392	-0.0258087	0.0807924	-0.038846	67	0.898243	Disorders of the pituitary gland and its hypothalamic control	endocrine/metabolic	Diurnal rhythms	Phase	Hours
216	sleep_peak_quality_SD	0.749423	-0.00052643	0.00164816	-0.0124434	659	0.898255	Benign neoplasm of skin	neoplasms	Sleep	Sleep variability	Hours
471	temp_amplitude	0.749461	-0.0162368	0.0508427	-0.0177446	298	0.898255	Nasal polyps	respiratory	Diurnal rhythms	Amplitude	Celsius
470	walking_within_day_SD_M10	0.749485	-0.000845055	0.00264641	-0.0179753	314	0.898255	Septal Deviations/Turbinate Hypertrophy	respiratory	Physical activity	Physical activity variability	Fraction of time
256	temp_phase	0.749494	-0.22676	0.710157	-0.0440349	52	0.898255	Ovarian dysfunction	endocrine/metabolic	Diurnal rhythms	Phase	Hours past midnight
704	self_report_sleeplessness	0.749522	-0.0104157	0.0326227	-0.0208366	215	0.898255	Diseases of hair and hair follicles	dermatologic	Sleep	Self-report
523	self_report_getting_up_in_morning	0.749528	0.0147427	0.0461762	0.0493948	37	0.898255	Gingival and periodontal diseases	digestive	Sleep	Self-report
217	main_sleep_onset_mean_abs_dev	0.749557	0.0343582	0.107629	0.0455301	49	0.898255	Vascular hamartomas and non-neoplastic nevi	neoplasms	Diurnal rhythms	Phase	Hours
172	walking_overall	0.749571	0.00039743	0.00124505	0.00896763	1341	0.898255	Skin cancer	neoplasms	Physical activity	Physical activity	Hours
526	acceleration_between_day_SD_M10	0.749613	-0.364919	1.1434	-0.0354916	76	0.898255	Diseases of the jaws	digestive	Physical activity	Physical activity variability	Fraction of time
706	sedentary_peak_time_mean	0.749629	-0.0297567	0.0932425	-0.0127641	608	0.898255	Diseases of sebaceous glands	dermatologic	Diurnal rhythms	Phase	Hours past midnight
274	main_sleep_onset_mean	0.74964	0.0169052	0.0529748	0.0150723	469	0.898255	Gout and other crystal arthropathies	endocrine/metabolic	Diurnal rhythms	Phase	Hours past midnight
800	acceleration_hourly_SD	0.749652	0.339875	1.0651	0.0232604	166	0.898255	Fracture of lower limb	injuries & poisonings	Physical activity	Physical activity variability	Fraction of time
614	total_sleep_mean	0.749663	0.0196123	0.0614638	0.015627	432	0.898255	Inflammatory diseases of female pelvic organs	genitourinary	Sleep	Sleep	Hours
293	sedentary_within_day_SD_L5	0.74973	0.00124829	0.00391316	0.0211406	217	0.898311	Symptoms involving head and neck	mental disorders	Physical activity	Physical activity variability	Fraction of time
625	MET_within_day_SD_L5	0.749899	-0.00110449	0.0034648	-0.023331	184	0.898443	Pain and other symptoms associated with female genital organs	genitourinary	Physical activity	Physical activity variability
455	sleep_within_day_SD_M10	0.749949	0.000563406	0.00176777	0.00835984	1475	0.898443	Hemorrhoids	circulatory system	Sleep	Sleep variability
602	temp_within_day_SD	0.74995	-0.0179187	0.0562229	-0.0286488	116	0.898443	Other disorders of prostate	genitourinary	Diurnal rhythms	Variability	Celsius
270	phase	0.750001	-0.0399409	0.125347	-0.0410253	61	0.898443	Disorders of protein plasma/amino-acid transport and metabolism	endocrine/metabolic	Diurnal rhythms	Phase	Hours past midnight
395	main_sleep_onset_mean_abs_dev	0.750012	-0.010338	0.0324456	-0.0136995	551	0.898443	Heart valve disorders	circulatory system	Diurnal rhythms	Phase	Hours
709	main_sleep_offset_mean_abs_dev	0.750013	0.0131392	0.041237	0.0197765	261	0.898443	Diffuse diseases of connective tissue	dermatologic	Diurnal rhythms	Phase	Hours
450	total_sleep_mean_abs_dev	0.750026	0.0288129	0.0904335	0.0354804	81	0.898443	Noninfectious disorders of lymphatic channels	circulatory system	Sleep	Sleep	Hours
386	self_report_IPAQ_activity_group	0.750032	0.00734679	0.0230593	0.0158783	398	0.898443	Vertiginous syndromes and other disorders of vestibular system	sense organs	Physical activity	Self-report physical activity
379	temp_cosinor_rsquared	0.750045	0.00213229	0.00669302	0.014377	471	0.898443	Other disorders of eye	sense organs	Diurnal rhythms	Amplitude
850	self_report_IPAQ_activity_group	0.750046	-0.0101714	0.0319268	-0.0219831	206	0.898443	Hemorrhage or hematoma complicating a procedure	injuries & poisonings	Physical activity	Self-report physical activity
470	acceleration_overall_L5	0.75006	-0.0329294	0.103368	-0.0180305	314	0.898443	Septal Deviations/Turbinate Hypertrophy	respiratory	Physical activity	Physical activity	g
526	sleep_peak_quality_SD	0.750184	-0.00152523	0.00479029	-0.0360525	76	0.898528	Diseases of the jaws	digestive	Sleep	Sleep variability	Hours
444	acceleration_IV	0.750185	0.0135552	0.0425729	0.0439424	50	0.898528	Arterial embolism and thrombosis	circulatory system	Diurnal rhythms	Variability
907	walking_hourly_SD	0.750191	0.00153628	0.00482514	0.033234	97	0.898528	Injuries to the nervous system	injuries & poisonings	Physical activity	Physical activity variability	Fraction of time
227	main_sleep_duration_mean	0.750221	0.0366572	0.115147	0.0342471	86	0.898539	Benign neoplasm of other endocrine glands and related structures	neoplasms	Sleep	Sleep	Hours
1100	MET_RA	0.750242	0.00114991	0.00361238	0.0179927	293	0.89854	Family history		Diurnal rhythms	Amplitude	MET
429	cosinor_rsquared	0.750281	0.00364564	0.0114544	0.0407602	56	0.898562	Ill-defined descriptions and complications of heart disease	circulatory system	Diurnal rhythms	Amplitude
204	self_report_getting_up_in_morning	0.750305	-0.0127734	0.0401367	-0.0427967	50	0.898567	Leukemia	neoplasms	Sleep	Self-report
540	total_sleep_mean_abs_dev	0.750365	-0.0123229	0.0387314	-0.0151745	443	0.898615	Appendiceal conditions	digestive	Sleep	Sleep	Hours
352	moderate_within_day_SD_M10	0.750404	-0.00153873	0.0048371	-0.0291079	116	0.898638	Disorders of other cranial nerves	neurological	Physical activity	Physical activity variability	Fraction of time
735	acceleration_between_day_SD_M10	0.750527	-0.120602	0.379314	-0.0117296	715	0.898762	Acquired foot deformities	musculoskeletal	Physical activity	Physical activity variability	Fraction of time
960	sedentary_IV	0.750581	0.00227655	0.00716174	0.00801973	1720	0.898787	Poisoning by antibiotics	injuries & poisonings	Diurnal rhythms	Variability
857	sedentary_overall_M10	0.750588	-0.0039391	0.0123923	-0.0319921	93	0.898787	Mechanical complication of unspecified genitourinary device, implant, and graft	injuries & poisonings	Physical activity	Physical activity	Fraction of time
277	self_report_sleeplessness	0.750622	-0.0156679	0.049297	-0.0313436	96	0.898789	Other disorders of metabolism	endocrine/metabolic	Sleep	Self-report
949	main_sleep_onset_mean	0.75063	0.023486	0.073899	0.0209396	228	0.898789	Allergies, other	injuries & poisonings	Diurnal rhythms	Phase	Hours past midnight
560	sedentary_within_day_SD	0.750654	0.000598072	0.00188203	0.0172016	341	0.898793	Intestinal obstruction without mention of hernia	digestive	Physical activity	Physical activity variability	Fraction of time
227	sedentary_within_day_SD	0.750693	-0.00119052	0.00374697	-0.0342414	86	0.898794	Benign neoplasm of other endocrine glands and related structures	neoplasms	Physical activity	Physical activity variability	Fraction of time
256	acceleration_within_day_SD_M10	0.750695	-0.583896	1.83773	-0.0421739	51	0.898794	Ovarian dysfunction	endocrine/metabolic	Physical activity	Physical activity variability	Fraction of time
728	sleep_within_day_SD_L5	0.750752	0.00115692	0.00364212	0.0184378	283	0.898839	Disorders of muscle, ligament, and fascia	musculoskeletal	Sleep	Sleep
635	sedentary_peak_time_mean	0.750876	-0.0585592	0.184446	-0.0251188	158	0.898963	Hemorrhage during pregnancy; childbirth and postpartum	pregnancy complications	Diurnal rhythms	Phase	Hours past midnight
733	main_sleep_offset_mean_abs_dev	0.750924	-0.0157727	0.0496894	-0.0237403	177	0.898982	Other disorders of bone and cartilage	musculoskeletal	Diurnal rhythms	Phase	Hours
454	acceleration_L5_time_abs_dev	0.750932	-0.00795528	0.0250628	-0.0111879	837	0.898982	Varicose veins	circulatory system	Diurnal rhythms	Phase	Hours
574	acceleration_M10_time	0.751004	0.01316	0.0414725	0.00915644	1297	0.899044	Cholelithiasis and cholecystitis	digestive	Diurnal rhythms	Phase	Hours past midnight
372	sedentary_overall_M10	0.751194	-0.00410778	0.0129555	-0.0333621	84	0.899248	Disorders of conjunctiva	sense organs	Physical activity	Physical activity	Fraction of time
465	main_sleep_offset_mean	0.751235	0.0250709	0.0790845	0.0246693	166	0.899273	Acute upper respiratory infections of multiple or unspecified sites	respiratory	Diurnal rhythms	Phase	Hours past midnight
180	temp_phase	0.751258	0.126254	0.398297	0.0245175	169	0.899274	Cervical cancer and dysplasia	neoplasms	Diurnal rhythms	Phase	Hours past midnight
520	sleep_peak_quality_mean	0.751281	-0.00135896	0.00428757	-0.0212457	211	0.899274	Disorders of tooth development	digestive	Sleep	Sleep	Hours
591	tasks_light_peak_value_mean	0.751297	0.00113396	0.0035779	0.0102743	985	0.899274	Urinary tract infection	genitourinary	Physical activity	Physical activity	Fraction of time
729	inactivity_peak_time_mean	0.751365	0.0178393	0.0563032	0.0183359	301	0.899331	Other disorders of soft tissues	musculoskeletal	Diurnal rhythms	Phase	Hours past midnight
1019	sedentary_peak_time_mean	0.751388	-0.0232971	0.0735358	-0.00999325	999	0.899335	Other ill-defined and unknown causes of morbidity and mortality		Diurnal rhythms	Phase	Hours past midnight
790	tasks_light_peak_value_mean	0.751442	0.00141041	0.00445285	0.0127791	632	0.899375	Nonspecific findings on examination of blood	symptoms	Physical activity	Physical activity	Fraction of time
745	amplitude	0.751471	-0.00269266	0.00850213	-0.0279182	116	0.899377	Pain in joint	musculoskeletal	Diurnal rhythms	Amplitude	g
1100	temp_RA	0.751483	-0.000592582	0.00187119	-0.0180931	293	0.899377	Family history		Diurnal rhythms	Amplitude
788	MET_peak_time_mean_abs_dev	0.751515	-0.0143901	0.0454453	-0.0123022	688	0.899391	Syncope and collapse	symptoms	Diurnal rhythms	Phase	Hours
1100	sedentary_within_day_SD	0.751555	-0.000646929	0.00204341	-0.0186068	293	0.899415	Family history		Physical activity	Physical activity variability	Fraction of time
175	inactivity_peak_time_mean	0.751655	0.0209392	0.0661667	0.021522	220	0.899511	Acquired absence of breast	neoplasms	Diurnal rhythms	Phase	Hours past midnight
288	acceleration_peak_value_SD	0.75176	-0.44052	1.39263	-0.0176857	295	0.899612	Diseases of white blood cells	hematopoietic	Physical activity	Physical activity variability	Fraction of time
858	main_sleep_offset_mean_abs_dev	0.751791	-0.0125085	0.0395486	-0.0188272	283	0.899625	Complication of internal orthopedic device	injuries & poisonings	Diurnal rhythms	Phase	Hours
854	sleep_peak_time_mean_abs_dev	0.751856	0.0159436	0.0504231	0.0258923	149	0.899678	Complications of cardiac/vascular device, implant, and graft	injuries & poisonings	Diurnal rhythms	Phase	Hours
559	temp_phase	0.751881	0.144533	0.457146	0.0280671	127	0.899685	Ileostomy status	digestive	Diurnal rhythms	Phase	Hours past midnight
198	self_report_nap_during_day	0.751981	0.00388279	0.012286	0.0154362	403	0.899736	Secondary malignant neoplasm	neoplasms	Sleep	Self-report
686	acceleration_M10_time_abs_dev	0.751982	0.0159775	0.0505569	0.0171746	321	0.899736	Other local infections of skin and subcutaneous tissue	dermatologic	Diurnal rhythms	Phase	Hours
220	acceleration_peak_value_mean	0.751984	-0.856696	2.71082	-0.0294938	102	0.899736	Benign neoplasm of ovary	neoplasms	Physical activity	Physical activity	g
540	self_report_chronotype	0.75208	0.0112903	0.0357392	0.0257296	148	0.899821	Appendiceal conditions	digestive	Diurnal rhythms	Self-report
241	main_sleep_duration_mean	0.752104	0.0312465	0.0989223	0.0291922	117	0.899821	Nontoxic nodular goiter	endocrine/metabolic	Sleep	Sleep	Hours
568	sedentary_overall_L5	0.752117	0.000895402	0.00283487	0.0164943	357	0.899821	Other disorders of peritoneum	digestive	Physical activity	Physical activity	Fraction of time
255	acceleration_peak_time_mean	0.752135	0.0804719	0.254796	0.0424392	53	0.899821	Disorders of adrenal glands	endocrine/metabolic	Diurnal rhythms	Phase	Hours past midnight
349	temp_phase	0.752299	-0.151714	0.480697	-0.0294617	116	0.899983	Other and unspecified disorders of the nervous system	neurological	Diurnal rhythms	Phase	Hours past midnight
750	MET_RA	0.752311	-0.00245123	0.00776696	-0.0383546	62	0.899983	Digestive congenital anomalies	congenital anomalies	Diurnal rhythms	Amplitude	MET
626	acceleration_overall_L5	0.752332	-0.0174254	0.055219	-0.00954127	1220	0.899984	Disorders of menstruation and other abnormal bleeding from female genital tract	genitourinary	Physical activity	Physical activity	g
220	sleep_within_day_SD_L5	0.752438	-0.00190586	0.00604211	-0.0303735	102	0.900086	Benign neoplasm of ovary	neoplasms	Sleep	Sleep
471	acceleration_peak_time_mean	0.752457	0.0341614	0.10831	0.018016	298	0.900086	Nasal polyps	respiratory	Diurnal rhythms	Phase	Hours past midnight
443	temp_phase_abs_dev	0.752505	-0.0760768	0.241252	-0.0175106	328	0.900101	Peripheral vascular disease	circulatory system	Diurnal rhythms	Phase	Hours
747	inactivity_peak_time_mean	0.752541	-0.0196535	0.0623338	-0.0202005	248	0.900101	Cardiac and circulatory congenital anomalies	congenital anomalies	Diurnal rhythms	Phase	Hours past midnight
444	tasks_light_hourly_SD	0.752544	0.00214698	0.00680953	0.044696	50	0.900101	Arterial embolism and thrombosis	circulatory system	Physical activity	Physical activity variability	Fraction of time
696	self_report_sleep_duration	0.752551	0.0163114	0.0517361	0.0163058	376	0.900101	Psoriasis and related disorders	dermatologic	Sleep	Self-report	Hours
646	acceleration_peak_value_SD	0.752624	-0.599004	1.90048	-0.0240484	163	0.90014	Other complications of pregnancy NEC	pregnancy complications	Physical activity	Physical activity variability	Fraction of time
618	sleep_peak_time_mean_abs_dev	0.752647	0.00676425	0.0214633	0.0109851	879	0.90014	Genital prolapse	genitourinary	Diurnal rhythms	Phase	Hours
253	sleep_within_day_SD_M10	0.752654	0.00253597	0.00804699	0.0376289	67	0.90014	Disorders of the pituitary gland and its hypothalamic control	endocrine/metabolic	Sleep	Sleep variability
473	temp_L1_time_abs_dev	0.752666	-0.0570043	0.180891	-0.0255419	149	0.90014	Diseases of the larynx and vocal cords	respiratory	Diurnal rhythms	Phase	Hours
228	self_report_chronotype	0.752684	-0.0232591	0.0738119	-0.0530053	34	0.90014	Hemangioma and lymphangioma, any site	neoplasms	Diurnal rhythms	Self-report
252	sleep_IV	0.75271	-0.00829862	0.0263389	-0.0324253	91	0.90014	Disorders of parathyroid gland	endocrine/metabolic	Diurnal rhythms	Variability
527	acceleration_peak_time_mean_abs_dev	0.752724	0.0504354	0.160086	0.0436446	51	0.90014	Diseases of the salivary glands	digestive	Diurnal rhythms	Phase	Hours
365	walking_overall	0.752792	-0.000553268	0.00175661	-0.012484	661	0.900174	Glaucoma	sense organs	Physical activity	Physical activity	Hours
344	acceleration_L5_time_abs_dev	0.752799	0.0318397	0.101093	0.0447777	55	0.900174	Other paralytic syndromes	neurological	Diurnal rhythms	Phase	Hours
229	tasks_light_hourly_SD	0.75284	0.00119086	0.0037817	0.0247914	156	0.900174	Benign neoplasm of unspecified sites	neoplasms	Physical activity	Physical activity variability	Fraction of time
327	acceleration_L5_time_abs_dev	0.752841	0.0103743	0.0329449	0.0145899	495	0.900174	Sleep disorders	neurological	Diurnal rhythms	Phase	Hours
276	MET_peak_time_mean	0.752867	-0.0223106	0.0708577	-0.0115765	759	0.900174	Disorders of fluid, electrolyte, and acid-base balance	endocrine/metabolic	Diurnal rhythms	Phase	Hours past midnight
689	acceleration_IV	0.752874	-0.00388289	0.0123323	-0.0125874	590	0.900174	Disorder of skin and subcutaneous tissue NOS	dermatologic	Diurnal rhythms	Variability
949	MVPA_IV	0.752893	-0.00570763	0.0181292	-0.0204866	228	0.900174	Allergies, other	injuries & poisonings	Diurnal rhythms	Variability
333	sedentary_hourly_SD	0.752921	0.000943325	0.00299665	0.0296059	113	0.900184	Extrapyramidal disease and abnormal movement disorders	neurological	Physical activity	Physical activity variability	Fraction of time
521	sedentary_peak_time_mean_abs_dev	0.752963	-0.0260202	0.0826728	-0.0192662	276	0.90021	Diseases of hard tissues of teeth	digestive	Diurnal rhythms	Phase	Hours
151	main_sleep_onset_mean_abs_dev	0.753042	0.0331955	0.105505	0.0439893	50	0.900279	Cancer of stomach	neoplasms	Diurnal rhythms	Phase	Hours
182	inactivity_peak_time_mean_abs_dev	0.753199	0.020156	0.0641037	0.0304609	108	0.90043	Malignant neoplasm of uterus	neoplasms	Diurnal rhythms	Phase	Hours
362	acceleration_between_day_SD_M10	0.753224	0.143145	0.455305	0.0139222	494	0.90043	Other retinal disorders	sense organs	Physical activity	Physical activity variability	Fraction of time
528	temp_phase	0.753228	0.0983915	0.312961	0.0191068	277	0.90043	Diseases of the oral soft tissues, excluding lesions specific for gingiva and tongue	digestive	Diurnal rhythms	Phase	Hours past midnight
663	sleep_peak_time_mean_abs_dev	0.753268	-0.0271369	0.0863304	-0.04407	50	0.900453	Umbilical cord complications during labor and delivery	pregnancy complications	Diurnal rhythms	Phase	Hours
857	main_sleep_onset_mean	0.753353	0.0363917	0.115814	0.0324461	93	0.900531	Mechanical complication of unspecified genitourinary device, implant, and graft	injuries & poisonings	Diurnal rhythms	Phase	Hours past midnight
293	moderate_overall	0.753519	-0.000752774	0.00239732	-0.0207144	217	0.900692	Symptoms involving head and neck	mental disorders	Physical activity	Physical activity	Fraction of time
531	self_report_sleeplessness	0.753528	0.00830102	0.0264366	0.0166062	338	0.900692	Peptic ulcer (excl. esophageal)	digestive	Sleep	Self-report
597	inactivity_peak_value_mean	0.753579	-0.0265847	0.0846844	-0.0186153	278	0.900729	Other disorders of urethra and urinary tract	genitourinary	Sleep	Sleep
286	acceleration_peak_value_SD	0.753627	-0.881929	2.8099	-0.0354071	73	0.900762	Coagulation defects	hematopoietic	Physical activity	Physical activity variability	Fraction of time
946	acceleration_hourly_SD	0.753686	-0.594328	1.89405	-0.0406746	52	0.900809	Anaphylactic shock NOS	injuries & poisonings	Physical activity	Physical activity variability	Fraction of time
619	temp_RA	0.753735	0.000392487	0.00125107	0.0119836	670	0.900825	Noninflammatory female genital disorders	genitourinary	Diurnal rhythms	Amplitude
526	moderate_hourly_SD	0.753759	-0.00176425	0.00562418	-0.034966	76	0.900825	Diseases of the jaws	digestive	Physical activity	Physical activity variability	Fraction of time
623	acceleration_L5_time_abs_dev	0.753781	0.022356	0.0712742	0.0314402	102	0.900825	Hypertrophy of female genital organs	genitourinary	Diurnal rhythms	Phase	Hours
960	acceleration_IV	0.753814	-0.00234484	0.00747676	-0.00760139	1720	0.900825	Poisoning by antibiotics	injuries & poisonings	Diurnal rhythms	Variability
939	tasks_light_within_day_SD	0.753816	-0.000467269	0.00148994	-0.0105551	893	0.900825	Atopic/contact dermatitis due to other or unspecified	dermatologic	Physical activity	Physical activity variability	Fraction of time
646	temp_within_day_SD	0.75382	0.014949	0.0476675	0.0239007	166	0.900825	Other complications of pregnancy NEC	pregnancy complications	Diurnal rhythms	Variability	Celsius
736	sedentary_RA	0.753895	-0.00695282	0.0221773	-0.0428106	51	0.900891	Other acquired deformities of limbs	musculoskeletal	Diurnal rhythms	Amplitude
228	MET_overall	0.75405	0.00467425	0.0149191	0.0281895	117	0.901001	Hemangioma and lymphangioma, any site	neoplasms	Physical activity	Physical activity	MET
210	moderate_peak_value_mean	0.754059	-0.00431138	0.0137614	-0.03666	69	0.901001	Benign neoplasm of lip, oral cavity, and pharynx	neoplasms	Physical activity	Physical activity	Hours
380	sedentary_hourly_SD	0.754067	-0.000979267	0.0031258	-0.0307339	101	0.901001	Disorders of external ear	sense organs	Physical activity	Physical activity variability	Fraction of time
773	sedentary_within_day_SD	0.754068	0.0012104	0.00386358	0.0348131	79	0.901001	Pain in limb	symptoms	Physical activity	Physical activity variability	Fraction of time
612	MET_overall	0.754095	-0.00611815	0.0195314	-0.0368974	67	0.901003	Breast conditions, congenital or relating to hormones	genitourinary	Physical activity	Physical activity	MET
479	self_report_chronotype	0.75411	-0.0144288	0.0460637	-0.0328819	88	0.901003	Other upper respiratory disease	respiratory	Diurnal rhythms	Self-report
735	MVPA_overall	0.754202	0.000677176	0.00216277	0.0117031	715	0.901089	Acquired foot deformities	musculoskeletal	Physical activity	Physical activity	Fraction of time
745	acceleration_during_main_sleep_mean	0.754227	-0.0126127	0.0402868	-0.0288367	116	0.901095	Pain in joint	musculoskeletal	Sleep	Sleep	g
228	MET_hourly_SD	0.754297	0.00431221	0.0137778	0.0278043	117	0.901154	Hemangioma and lymphangioma, any site	neoplasms	Physical activity	Physical activity variability
621	sedentary_within_day_SD_L5	0.754337	-0.00220876	0.00705833	-0.0374066	67	0.901165	Endometrial hyperplasia	genitourinary	Physical activity	Physical activity variability	Fraction of time
472	MET_overall	0.754368	-0.00530405	0.0169519	-0.0319877	93	0.901165	Chronic pharyngitis and nasopharyngitis	respiratory	Physical activity	Physical activity	MET
228	moderate_overall_M10	0.75438	0.00184438	0.00589499	0.0281772	117	0.901165	Hemangioma and lymphangioma, any site	neoplasms	Physical activity	Physical activity	Fraction of time
618	MVPA_hourly_SD_M10	0.754386	0.000517434	0.00165386	0.0107926	880	0.901165	Genital prolapse	genitourinary	Physical activity	Physical activity variability	Fraction of time
174	main_sleep_duration_mean	0.754521	0.0106794	0.0341536	0.00997728	1048	0.901269	Breast cancer	neoplasms	Sleep	Sleep	Hours
372	main_sleep_onset_mean	0.754546	-0.0378556	0.121078	-0.0337512	84	0.901269	Disorders of conjunctiva	sense organs	Diurnal rhythms	Phase	Hours past midnight
742	acceleration_within_day_SD_M10	0.754566	-0.561242	1.79524	-0.0405377	54	0.901269	Derangement of joint, non-traumatic	musculoskeletal	Physical activity	Physical activity variability	Fraction of time
474	walking_overall_M10	0.754582	0.00134207	0.00429315	0.0164185	365	0.901269	Acute and chronic tonsillitis	respiratory	Physical activity	Physical activity	Fraction of time
530	sedentary_peak_time_mean_abs_dev	0.754596	-0.00797729	0.0255201	-0.00590663	3382	0.901269	Diseases of esophagus	digestive	Diurnal rhythms	Phase	Hours
526	MVPA_between_day_SD	0.75461	-0.000972479	0.00311123	-0.0355161	76	0.901269	Diseases of the jaws	digestive	Physical activity	Physical activity variability	Fraction of time
384	acceleration_peak_value_mean	0.754615	1.0536	3.37081	0.0362726	66	0.901269	Other disorders of tympanic membrane	sense organs	Physical activity	Physical activity	g
760	sedentary_peak_value_mean	0.754691	0.000954933	0.00305614	0.0118817	701	0.901306	Back pain	symptoms	Physical activity	Physical activity	Hours
158	walking_peak_value_mean	0.754702	0.00376175	0.0120396	0.0318034	96	0.901306	Neoplasm of unspecified nature of digestive system	neoplasms	Physical activity	Physical activity	Hours
501	tasks_light_peak_value_mean	0.754727	0.00423779	0.0135646	0.0383968	68	0.901306	Pneumonitis due to inhalation of food or vomitus	respiratory	Physical activity	Physical activity	Fraction of time
477	acceleration_M10_time_abs_dev	0.754748	-0.0211068	0.0675659	-0.0226883	180	0.901306	Epistaxis or throat hemorrhage	respiratory	Diurnal rhythms	Phase	Hours
289	acceleration_M10_time	0.754765	0.0246711	0.0789812	0.0171656	336	0.901306	Other diseases of blood and blood-forming organs	hematopoietic	Diurnal rhythms	Phase	Hours past midnight
695	walking_hourly_SD	0.754766	0.000831959	0.00266342	0.0179976	298	0.901306	Erythematous conditions	dermatologic	Physical activity	Physical activity variability	Fraction of time
300	acceleration_peak_time_mean_abs_dev	0.754792	0.0117205	0.0375261	0.0101424	1000	0.901313	Anxiety disorders	mental disorders	Diurnal rhythms	Phase	Hours
624	acceleration_during_main_sleep_mean	0.754837	0.00663547	0.0212491	0.0151708	435	0.901343	Symptoms involving female genital tract	genitourinary	Sleep	Sleep	g
293	sleep_IV	0.754916	-0.00530051	0.0169797	-0.0207108	217	0.901396	Symptoms involving head and neck	mental disorders	Diurnal rhythms	Variability
217	temp_RA	0.75494	-0.00140098	0.00448837	-0.0427755	50	0.901396	Vascular hamartomas and non-neoplastic nevi	neoplasms	Diurnal rhythms	Amplitude
280	main_sleep_onset_mean_abs_dev	0.754956	-0.00801141	0.0256682	-0.0106164	896	0.901396	Iron deficiency anemias	hematopoietic	Diurnal rhythms	Phase	Hours
216	sleep_peak_time_mean_abs_dev	0.754978	-0.00753527	0.0241449	-0.0122372	660	0.901396	Benign neoplasm of skin	neoplasms	Diurnal rhythms	Phase	Hours
345	tasks_light_within_day_SD	0.754991	-0.000775228	0.00248416	-0.0175115	316	0.901396	Epilepsy, recurrent seizures, convulsions	neurological	Physical activity	Physical activity variability	Fraction of time
741	MET_overall_M10	0.755003	0.00627979	0.0201241	0.0215953	195	0.901396	Symptoms and disorders of the joints	musculoskeletal	Physical activity	Physical activity	MET
750	MET_overall	0.755062	-0.00638303	0.0204601	-0.0384948	62	0.901443	Digestive congenital anomalies	congenital anomalies	Physical activity	Physical activity	MET
686	sedentary_peak_time_mean	0.755093	0.039292	0.125962	0.0168542	327	0.901456	Other local infections of skin and subcutaneous tissue	dermatologic	Diurnal rhythms	Phase	Hours past midnight
803	sleep_within_day_SD_L5	0.75515	0.00216711	0.00694901	0.0345371	77	0.901477	Fracture of upper limb	injuries & poisonings	Sleep	Sleep
389	acceleration_during_main_sleep_mean	0.755151	0.00573984	0.0184053	0.0131231	582	0.901477	Hearing loss	sense organs	Sleep	Sleep	g
1009	acceleration_peak_value_SD	0.755265	0.336594	1.07984	0.0135134	501	0.901579	Injury, NOS		Physical activity	Physical activity variability	Fraction of time
351	main_sleep_onset_SD	0.755277	-0.00723183	0.0232018	-0.0106294	885	0.901579	Other peripheral nerve disorders	neurological	Diurnal rhythms	Phase Variability	Hours
743	acceleration_L5_time	0.755333	0.0135754	0.0435642	0.0116913	767	0.901597	Osteoporosis, osteopenia and pathological fracture	musculoskeletal	Diurnal rhythms	Phase	Hours past midnight
622	inactivity_peak_time_mean_abs_dev	0.755334	0.00728424	0.0233756	0.0110084	846	0.901597	Polyp of female genital organs	genitourinary	Diurnal rhythms	Phase	Hours
556	sedentary_within_day_SD_L5	0.755353	-0.00185862	0.00596491	-0.0314769	92	0.901597	Ulceration of the lower GI tract	digestive	Physical activity	Physical activity variability	Fraction of time
938	acceleration_M10_time	0.755419	-0.0625595	0.20083	-0.0435275	50	0.901642	Dermatitis due to solar radiation	dermatologic	Diurnal rhythms	Phase	Hours past midnight
803	temp_RA	0.755433	0.00112297	0.00360518	0.0342871	77	0.901642	Fracture of upper limb	injuries & poisonings	Diurnal rhythms	Amplitude
507	sedentary_IV	0.755467	-0.0036653	0.0117688	-0.012912	600	0.901642	Pleurisy; pleural effusion	respiratory	Diurnal rhythms	Variability
465	moderate_hourly_SD	0.755483	0.00118356	0.00380051	0.0234572	167	0.901642	Acute upper respiratory infections of multiple or unspecified sites	respiratory	Physical activity	Physical activity variability	Fraction of time
70	acceleration_L5_time	0.755517	0.0252343	0.0810408	0.0217321	208	0.901642	Viral hepatitis	infectious diseases	Diurnal rhythms	Phase	Hours past midnight
979	main_sleep_onset_mean_abs_dev	0.755526	-0.0148687	0.0477532	-0.0197034	248	0.901642	Adverse drug events and drug allergies	injuries & poisonings	Diurnal rhythms	Phase	Hours
38	sedentary_within_day_SD	0.755531	0.000518172	0.00166423	0.0149035	445	0.901642	Septicemia	infectious diseases	Physical activity	Physical activity variability	Fraction of time
790	self_report_IPAQ_activity_group	0.755623	-0.00808246	0.0259686	-0.0174683	314	0.901694	Nonspecific findings on examination of blood	symptoms	Physical activity	Self-report physical activity
603	sleep_overall_L5	0.755636	-0.00145595	0.0046782	-0.0237295	167	0.901694	Other disorders of testis	genitourinary	Sleep	Sleep	Fraction of time
454	tasks_light_hourly_SD	0.755641	0.000518918	0.0016674	0.0108029	840	0.901694	Varicose veins	circulatory system	Physical activity	Physical activity variability	Fraction of time
244	temp_RA	0.755655	0.00025276	0.000812224	0.00771741	1677	0.901694	Hypothyroidism	endocrine/metabolic	Diurnal rhythms	Amplitude
474	walking_overall	0.755684	0.000724338	0.00232789	0.016344	365	0.901698	Acute and chronic tonsillitis	respiratory	Physical activity	Physical activity	Hours
429	temp_L1_time	0.75574	-0.143842	0.462392	-0.0414532	56	0.901698	Ill-defined descriptions and complications of heart disease	circulatory system	Diurnal rhythms	Phase	Hours past midnight
747	acceleration_L5_time_abs_dev	0.755745	-0.0142364	0.0457648	-0.0200213	247	0.901698	Cardiac and circulatory congenital anomalies	congenital anomalies	Diurnal rhythms	Phase	Hours
252	cosinor_rsquared	0.755753	-0.00284754	0.00915412	-0.031837	91	0.901698	Disorders of parathyroid gland	endocrine/metabolic	Diurnal rhythms	Amplitude
614	tasks_light_within_day_SD	0.755759	0.000669643	0.00215279	0.0151265	433	0.901698	Inflammatory diseases of female pelvic organs	genitourinary	Physical activity	Physical activity variability	Fraction of time
990	sedentary_within_day_SD	0.75579	0.000527254	0.00169525	0.0151647	426	0.90171	Effects radiation NOS	injuries & poisonings	Physical activity	Physical activity variability	Fraction of time
344	acceleration_M10_time	0.755885	-0.0630962	0.202952	-0.0439009	55	0.901772	Other paralytic syndromes	neurological	Diurnal rhythms	Phase	Hours past midnight
613	acceleration_peak_value_SD	0.755902	0.651976	2.09726	0.0261751	130	0.901772	Other nonmalignant breast conditions	genitourinary	Physical activity	Physical activity variability	Fraction of time
366	moderate_hourly_SD	0.755902	-0.000345143	0.00111025	-0.00684047	2301	0.901772	Cataract	sense organs	Physical activity	Physical activity variability	Fraction of time
525	sedentary_peak_value_mean	0.755947	-0.00178884	0.00575538	-0.0222575	197	0.901801	Other diseases of the teeth and supporting structures	digestive	Physical activity	Physical activity	Hours
210	acceleration_RA	0.755973	0.0025348	0.00815635	0.0360137	69	0.901809	Benign neoplasm of lip, oral cavity, and pharynx	neoplasms	Diurnal rhythms	Amplitude
349	MET_overall	0.756	-0.00467944	0.0150589	-0.0282208	116	0.901815	Other and unspecified disorders of the nervous system	neurological	Physical activity	Physical activity	MET
199	acceleration_overall_L5	0.756019	0.057144	0.18391	0.0312892	99	0.901815	Neoplasm of uncertain behavior	neoplasms	Physical activity	Physical activity	g
567	self_report_IPAQ_activity_group	0.75608	-0.0177516	0.0571452	-0.0383658	62	0.901865	Peritonitis and retroperitoneal infections	digestive	Physical activity	Self-report physical activity
256	moderate_hourly_SD_M10	0.756126	0.00253134	0.00815048	0.0420833	52	0.901895	Ovarian dysfunction	endocrine/metabolic	Physical activity	Physical activity variability	Fraction of time
793	acceleration_overall_L5	0.756248	-0.0681389	0.219509	-0.0373094	69	0.902007	Nonspecific abnormal findings on radiological and other examination of musculoskeletal system	symptoms	Physical activity	Physical activity	g
208	MET_hourly_SD_M10	0.756298	0.00113313	0.00365115	0.00738607	1888	0.902007	Benign neoplasm of colon	neoplasms	Physical activity	Physical activity variability
471	main_sleep_onset_mean_abs_dev	0.756299	0.0135657	0.0437114	0.0179768	296	0.902007	Nasal polyps	respiratory	Diurnal rhythms	Phase	Hours
697	walking_hourly_SD	0.756323	-0.00171266	0.00551909	-0.0370497	70	0.902007	Sarcoidosis	dermatologic	Physical activity	Physical activity variability	Fraction of time
634	amplitude	0.756346	-0.00132552	0.00427193	-0.0137433	502	0.902007	Miscarriage; stillbirth	pregnancy complications	Diurnal rhythms	Amplitude	g
522	MVPA_overall	0.756376	0.0015041	0.00484808	0.0259942	140	0.902007	Diseases of pulp and periapical tissues	digestive	Physical activity	Physical activity	Fraction of time
414	acceleration_peak_time_mean	0.756399	-0.0394197	0.127072	-0.0207891	221	0.902007	Other forms of chronic heart disease	circulatory system	Diurnal rhythms	Phase	Hours past midnight
602	walking_peak_value_mean	0.756406	0.00339534	0.0109454	0.0287056	116	0.902007	Other disorders of prostate	genitourinary	Physical activity	Physical activity	Hours
429	main_sleep_duration_mean	0.756413	0.0437041	0.140891	0.0408307	56	0.902007	Ill-defined descriptions and complications of heart disease	circulatory system	Sleep	Sleep	Hours
625	sleep_peak_quality_SD	0.756422	-0.000970557	0.00312895	-0.0229414	182	0.902007	Pain and other symptoms associated with female genital organs	genitourinary	Sleep	Sleep variability	Hours
81	MVPA_overall_M10	0.756558	-0.00342977	0.0110635	-0.0324434	87	0.902108	Infection/inflammation of internal prosthetic device; implant; and graft	infectious diseases	Physical activity	Physical activity	Fraction of time
394	acceleration_L5_time	0.756559	0.0154612	0.0498739	0.0133154	564	0.902108	Rheumatic disease of the heart valves	circulatory system	Diurnal rhythms	Phase	Hours past midnight
686	tasks_light_hourly_SD	0.756566	-0.000815349	0.00263019	-0.016974	327	0.902108	Other local infections of skin and subcutaneous tissue	dermatologic	Physical activity	Physical activity variability	Fraction of time
561	MET_peak_time_mean_abs_dev	0.756658	-0.00998281	0.0322155	-0.00853441	1414	0.902193	Symptoms involving digestive system	digestive	Diurnal rhythms	Phase	Hours
375	walking_hourly_SD_M10	0.756755	-0.00097794	0.00315721	-0.0198996	241	0.902285	Disorders of lacrimal system	sense organs	Physical activity	Physical activity variability	Fraction of time
654	temp_L1_time	0.756874	0.10518	0.339739	0.0303114	112	0.902332	Other and unspecified complications of birth; puerperium affecting management of mother	pregnancy complications	Diurnal rhythms	Phase	Hours past midnight
293	acceleration_peak_value_SD	0.75688	-0.506567	1.63628	-0.0203373	215	0.902332	Symptoms involving head and neck	mental disorders	Physical activity	Physical activity variability	Fraction of time
611	temp_L1_time_abs_dev	0.756881	-0.0598029	0.193173	-0.0267959	131	0.902332	Abnormal findings on mammogram or breast exam	genitourinary	Diurnal rhythms	Phase	Hours
750	MET_overall_L5	0.756884	0.00169257	0.00546734	0.0388145	62	0.902332	Digestive congenital anomalies	congenital anomalies	Physical activity	Physical activity	MET
364	self_report_getting_up_in_morning	0.756904	0.0117424	0.0379328	0.0393425	56	0.902332	Corneal opacity and other disorders of cornea	sense organs	Sleep	Self-report
591	sleep_peak_quality_SD	0.756915	0.000424171	0.00137034	0.0100263	984	0.902332	Urinary tract infection	genitourinary	Sleep	Sleep variability	Hours
698	temp_RA	0.756943	0.00111592	0.00360553	0.0340718	76	0.90234	Pruritus and related conditions	dermatologic	Diurnal rhythms	Amplitude
242	moderate_peak_value_mean	0.757019	-0.00196551	0.0063526	-0.0167128	329	0.902383	Thyrotoxicosis with or without goiter	endocrine/metabolic	Physical activity	Physical activity	Hours
280	self_report_chronotype	0.757019	-0.00815818	0.026367	-0.0185917	281	0.902383	Iron deficiency anemias	hematopoietic	Diurnal rhythms	Self-report
625	acceleration_L5_time	0.757065	-0.0268449	0.086781	-0.0231192	184	0.902398	Pain and other symptoms associated with female genital organs	genitourinary	Diurnal rhythms	Phase	Hours past midnight
663	acceleration_peak_time_mean	0.757084	0.0814404	0.263292	0.0429499	50	0.902398	Umbilical cord complications during labor and delivery	pregnancy complications	Diurnal rhythms	Phase	Hours past midnight
447	temp_L1_time_abs_dev	0.757111	0.075885	0.24536	0.0340018	80	0.902398	Other disorders of arteries and arterioles	circulatory system	Diurnal rhythms	Phase	Hours
689	MVPA_IV	0.757119	0.00352066	0.0113838	0.0126368	590	0.902398	Disorder of skin and subcutaneous tissue NOS	dermatologic	Diurnal rhythms	Variability
255	sleep_peak_time_mean_abs_dev	0.757132	-0.0258363	0.0835443	-0.0419579	53	0.902398	Disorders of adrenal glands	endocrine/metabolic	Diurnal rhythms	Phase	Hours
389	MET_within_day_SD	0.757204	-0.00185297	0.00599362	-0.0126192	582	0.90246	Hearing loss	sense organs	Physical activity	Physical activity variability
689	sleep_peak_time_mean	0.757321	0.0118874	0.03847	0.0127883	590	0.902575	Disorder of skin and subcutaneous tissue NOS	dermatologic	Diurnal rhythms	Phase	Hours past midnight
969	sedentary_overall_M10	0.757374	0.00426832	0.0138162	0.0346659	74	0.902614	Poisoning by psychotropic agents	injuries & poisonings	Physical activity	Physical activity	Fraction of time
603	acceleration_between_day_SD	0.757413	-0.111562	0.36118	-0.0230488	168	0.902623	Other disorders of testis	genitourinary	Physical activity	Physical activity variability	g
253	temp_L1_time	0.757436	0.13163	0.426191	0.0379339	67	0.902623	Disorders of the pituitary gland and its hypothalamic control	endocrine/metabolic	Diurnal rhythms	Phase	Hours past midnight
372	acceleration_overall	0.757442	0.258927	0.838372	0.0313133	84	0.902623	Disorders of conjunctiva	sense organs	Physical activity	Physical activity	g
274	moderate_between_day_SD	0.757475	0.000289647	0.000937969	0.0143579	468	0.902623	Gout and other crystal arthropathies	endocrine/metabolic	Physical activity	Physical activity variability	Fraction of time
634	self_report_daytime_dozing	0.757493	-0.00255029	0.00825928	-0.0154059	436	0.902623	Miscarriage; stillbirth	pregnancy complications	Sleep	Self-report
293	MVPA_between_day_SD	0.757505	-0.000572378	0.00185378	-0.0209039	217	0.902623	Symptoms involving head and neck	mental disorders	Physical activity	Physical activity variability	Fraction of time
689	acceleration_within_day_SD_L5	0.757523	0.016539	0.0535695	0.0127567	589	0.902623	Disorder of skin and subcutaneous tissue NOS	dermatologic	Physical activity	Physical activity variability	Fraction of time
728	sedentary_within_day_SD_L5	0.757552	0.0010553	0.00341852	0.0178721	283	0.902634	Disorders of muscle, ligament, and fascia	musculoskeletal	Physical activity	Physical activity variability	Fraction of time
738	MET_peak_time_mean	0.757619	-0.0828223	0.26837	-0.0429749	50	0.90269	Other acquired musculoskeletal deformity	musculoskeletal	Diurnal rhythms	Phase	Hours past midnight
565	acceleration_L5_time_abs_dev	0.757642	0.00657656	0.0213122	0.00924892	1177	0.902694	Anal and rectal conditions	digestive	Diurnal rhythms	Phase	Hours
242	moderate_within_day_SD	0.757695	-0.000760572	0.00246529	-0.0166376	329	0.902713	Thyrotoxicosis with or without goiter	endocrine/metabolic	Physical activity	Physical activity variability	Fraction of time
798	sedentary_within_day_SD_L5	0.757699	0.000918848	0.00297837	0.0155612	377	0.902713	Malaise and fatigue	symptoms	Physical activity	Physical activity variability	Fraction of time
854	sedentary_peak_time_mean_abs_dev	0.757775	0.0344478	0.111696	0.0255062	149	0.90278	Complications of cardiac/vascular device, implant, and graft	injuries & poisonings	Diurnal rhythms	Phase	Hours
217	self_report_nap_during_day	0.757863	0.0152406	0.0494354	0.0605899	24	0.90286	Vascular hamartomas and non-neoplastic nevi	neoplasms	Sleep	Self-report
427	self_report_getting_up_in_morning	0.757942	-0.00338549	0.0109849	-0.0113429	745	0.902915	Cardiac dysrhythmias	circulatory system	Sleep	Self-report
1010	sedentary_peak_time_mean	0.757949	0.0250516	0.0812891	0.0107458	815	0.902915	Other tests		Diurnal rhythms	Phase	Hours past midnight
628	sleep_within_day_SD_L5	0.757973	-0.000810861	0.0026314	-0.0129226	557	0.902919	Ovarian cyst	genitourinary	Sleep	Sleep
663	acceleration_overall_L5	0.758021	0.0791737	0.256988	0.0433515	50	0.902953	Umbilical cord complications during labor and delivery	pregnancy complications	Physical activity	Physical activity	g
569	sedentary_hourly_SD_L5	0.758142	0.00139305	0.00452398	0.016283	350	0.903035	Other disorders of intestine	digestive	Physical activity	Physical activity variability	Fraction of time
8	temp_L1_time	0.758164	0.0653037	0.212096	0.0188196	273	0.903035	Intestinal infection	infectious diseases	Diurnal rhythms	Phase	Hours past midnight
472	sleep_hourly_SD	0.758173	-0.000577323	0.00187513	-0.0308718	93	0.903035	Chronic pharyngitis and nasopharyngitis	respiratory	Sleep	Sleep variability	Fraction of time
571	acceleration_IV	0.758189	-0.00557879	0.018121	-0.018085	278	0.903035	Chronic liver disease and cirrhosis	digestive	Diurnal rhythms	Variability
274	MET_peak_value_mean	0.758194	-0.00543013	0.0176385	-0.0141191	469	0.903035	Gout and other crystal arthropathies	endocrine/metabolic	Physical activity	Physical activity	MET
735	MVPA_hourly_SD	0.758226	-0.000599262	0.00194683	-0.0114614	715	0.903035	Acquired foot deformities	musculoskeletal	Physical activity	Physical activity variability	Fraction of time
930	sedentary_within_day_SD	0.758246	0.000884882	0.00287497	0.0254507	144	0.903035	Allergic reaction to food	injuries & poisonings	Physical activity	Physical activity variability	Fraction of time
618	self_report_sleep_duration	0.758252	0.0107813	0.0350291	0.0107776	878	0.903035	Genital prolapse	genitourinary	Sleep	Self-report	Hours
441	temp_cosinor_rsquared	0.758286	-0.00579182	0.0188207	-0.0390515	57	0.903042	Vascular insufficiency of intestine	circulatory system	Diurnal rhythms	Amplitude
1005	WASO_mean	0.758311	0.00705958	0.0229429	0.037262	66	0.903042	Other symptoms		Sleep	Sleep	Hours
621	sleep_peak_time_mean	0.758318	0.0351295	0.11417	0.0377919	67	0.903042	Endometrial hyperplasia	genitourinary	Diurnal rhythms	Phase	Hours past midnight
742	MVPA_between_day_SD	0.758405	0.00113749	0.00369818	0.0415424	54	0.903096	Derangement of joint, non-traumatic	musculoskeletal	Physical activity	Physical activity variability	Fraction of time
819	acceleration_during_main_sleep_mean	0.758427	0.0158637	0.0515809	0.0362695	70	0.903096	Skull and face fracture and other intercranial injury	injuries & poisonings	Sleep	Sleep	g
228	mesor	0.758468	0.00254373	0.0082724	0.0272561	117	0.903096	Hemangioma and lymphangioma, any site	neoplasms	Physical activity	Physical activity	g
595	self_report_snoring	0.758491	0.0111159	0.0361534	0.0231872	164	0.903096	Hydronephrosis	genitourinary	Sleep	Self-report
764	inactivity_peak_time_mean	0.7585	0.0166286	0.054085	0.0170915	323	0.903096	Sciatica	symptoms	Diurnal rhythms	Phase	Hours past midnight
625	acceleration_M10_time	0.758502	0.0327691	0.106583	0.0228	184	0.903096	Pain and other symptoms associated with female genital organs	genitourinary	Diurnal rhythms	Phase	Hours past midnight
217	temp_cosinor_rsquared	0.758504	0.00624001	0.0202961	0.0420734	50	0.903096	Vascular hamartomas and non-neoplastic nevi	neoplasms	Diurnal rhythms	Amplitude
527	sedentary_hourly_SD	0.75855	0.00134388	0.00437193	0.0421772	51	0.903126	Diseases of the salivary glands	digestive	Physical activity	Physical activity variability	Fraction of time
751	phase_abs_dev	0.758588	-0.018266	0.0594328	-0.0287512	114	0.903148	Genitourinary congenital anomalies	congenital anomalies	Diurnal rhythms	Phase	Hours
180	walking_hourly_SD	0.758639	-0.00109151	0.00355226	-0.0236124	169	0.903173	Cervical cancer and dysplasia	neoplasms	Physical activity	Physical activity variability	Fraction of time
738	MET_overall	0.75865	0.00701424	0.0228285	0.0423015	50	0.903173	Other acquired musculoskeletal deformity	musculoskeletal	Physical activity	Physical activity	MET
761	MET_overall	0.758719	0.00504259	0.0164165	0.0304109	99	0.903231	Cervicalgia	symptoms	Physical activity	Physical activity	MET
622	self_report_sleep_duration_abs_dev	0.758751	-0.00697418	0.0227079	-0.0107805	843	0.903245	Polyp of female genital organs	genitourinary	Sleep	Self-report	Hours
396	MVPA_between_day_SD	0.758797	-0.000750403	0.00244379	-0.0274056	122	0.903266	Abnormal heart sounds	circulatory system	Physical activity	Physical activity variability	Fraction of time
604	sedentary_hourly_SD	0.758828	0.000674047	0.00219543	0.0211547	210	0.903266	Disorders of penis	genitourinary	Physical activity	Physical activity variability	Fraction of time
601	temp_within_day_SD	0.758829	-0.0148815	0.0484703	-0.0237928	157	0.903266	Inflammatory diseases of prostate	genitourinary	Diurnal rhythms	Variability	Celsius
535	acceleration_between_day_SD_M10	0.758853	-0.0695067	0.226413	-0.00676015	2159	0.90327	Gastritis and duodenitis	digestive	Physical activity	Physical activity variability	Fraction of time
228	sleep_peak_quality_mean	0.758932	-0.00177296	0.00577724	-0.0277181	117	0.90334	Hemangioma and lymphangioma, any site	neoplasms	Sleep	Sleep	Hours
610	other_sleep_mean	0.758962	-0.01222	0.0398244	-0.0166807	321	0.903353	Benign mammary dysplasias	genitourinary	Sleep	Sleep	Hours
800	moderate_between_day_SD_M10	0.759009	0.000929031	0.00302827	0.0234892	166	0.903374	Fracture of lower limb	injuries & poisonings	Physical activity	Physical activity variability	Fraction of time
10	sedentary_RA	0.759021	-0.00442663	0.0144298	-0.0272562	122	0.903374	Tuberculosis	infectious diseases	Diurnal rhythms	Amplitude
960	sleep_peak_quality_SD	0.759053	0.000323266	0.00105392	0.00764115	1713	0.903389	Poisoning by antibiotics	injuries & poisonings	Sleep	Sleep variability	Hours
601	sedentary_IV	0.759107	-0.00700805	0.022853	-0.0246876	157	0.903427	Inflammatory diseases of prostate	genitourinary	Diurnal rhythms	Variability
593	MET_peak_time_mean_abs_dev	0.759154	-0.0115264	0.0375948	-0.00985402	1019	0.903427	Hematuria	genitourinary	Diurnal rhythms	Phase	Hours
537	temp_within_day_SD	0.759163	-0.0112671	0.0367506	-0.0180141	275	0.903427	Other disorders of stomach and duodenum	digestive	Diurnal rhythms	Variability	Celsius
8	self_report_IPAQ_activity_group	0.759166	0.0113445	0.037003	0.0245185	150	0.903427	Intestinal infection	infectious diseases	Physical activity	Self-report physical activity
737	inactivity_peak_time_mean_abs_dev	0.759189	-0.0201817	0.0658351	-0.0304998	101	0.90343	Curvature of spine	musculoskeletal	Diurnal rhythms	Phase	Hours
215	phase_abs_dev	0.759269	-0.0194649	0.0635187	-0.0306384	100	0.903494	Other benign neoplasm of connective and other soft tissue	neoplasms	Diurnal rhythms	Phase	Hours
287	tasks_light_hourly_SD	0.759352	-0.00113487	0.00370467	-0.0236259	166	0.903494	Purpura and other hemorrhagic conditions	hematopoietic	Physical activity	Physical activity variability	Fraction of time
619	MVPA_overall_M10	0.759375	0.00125708	0.00410402	0.0118912	670	0.903494	Noninflammatory female genital disorders	genitourinary	Physical activity	Physical activity	Fraction of time
625	main_sleep_duration_mean_abs_dev	0.759396	-0.0158268	0.0516748	-0.0227323	184	0.903494	Pain and other symptoms associated with female genital organs	genitourinary	Sleep	Sleep	Hours
621	temp_cosinor_rsquared	0.759415	0.0054029	0.017642	0.0364292	67	0.903494	Endometrial hyperplasia	genitourinary	Diurnal rhythms	Amplitude
636	sleep_within_day_SD_M10	0.759429	-0.00148025	0.00483371	-0.021964	195	0.903494	Early or threatened labor; hemorrhage in early pregnancy	pregnancy complications	Sleep	Sleep variability
709	walking_peak_value_mean	0.759458	0.00224383	0.00732808	0.0189703	262	0.903494	Diffuse diseases of connective tissue	dermatologic	Physical activity	Physical activity	Hours
270	inactivity_peak_time_mean	0.75947	0.0384199	0.125481	0.0394893	61	0.903494	Disorders of protein plasma/amino-acid transport and metabolism	endocrine/metabolic	Diurnal rhythms	Phase	Hours past midnight
420	temp_IV	0.75949	0.00764184	0.0249607	0.0203966	212	0.903494	Carditis	circulatory system	Diurnal rhythms	Variability
614	sleep_IV	0.759498	0.00373451	0.0121986	0.0145919	433	0.903494	Inflammatory diseases of female pelvic organs	genitourinary	Diurnal rhythms	Variability
561	acceleration_M10_time_abs_dev	0.7595	-0.00763601	0.0249429	-0.00820814	1410	0.903494	Symptoms involving digestive system	digestive	Diurnal rhythms	Phase	Hours
333	main_sleep_duration_mean	0.759513	-0.0309836	0.101213	-0.0289466	113	0.903494	Extrapyramidal disease and abnormal movement disorders	neurological	Sleep	Sleep	Hours
1015	self_report_snoring	0.759526	-0.00993949	0.0324706	-0.0207332	203	0.903494	Effects of other external causes		Sleep	Self-report
536	self_report_IPAQ_activity_group	0.759568	0.0259894	0.0849173	0.0561699	28	0.903494	Disorders of function of stomach	digestive	Physical activity	Self-report physical activity
287	sedentary_peak_time_mean	0.759591	0.0542945	0.177421	0.0232895	166	0.903494	Purpura and other hemorrhagic conditions	hematopoietic	Diurnal rhythms	Phase	Hours past midnight
703	temp_phase_abs_dev	0.759623	-0.172135	0.56257	-0.0396203	60	0.903494	Diseases of nail, NOS	dermatologic	Diurnal rhythms	Phase	Hours
477	sleep_hourly_SD	0.759625	-0.000406871	0.00132974	-0.021757	180	0.903494	Epistaxis or throat hemorrhage	respiratory	Sleep	Sleep variability	Fraction of time
380	sedentary_peak_time_mean	0.759629	0.0691713	0.226071	0.0296709	101	0.903494	Disorders of external ear	sense organs	Diurnal rhythms	Phase	Hours past midnight
969	MET_within_day_SD_M10	0.759656	0.00471597	0.0154149	0.0349833	74	0.903494	Poisoning by psychotropic agents	injuries & poisonings	Physical activity	Physical activity variability
557	phase	0.759673	0.0212675	0.0695213	0.0218449	194	0.903494	Intestinal malabsorption (non-celiac)	digestive	Diurnal rhythms	Phase	Hours past midnight
350	temp_cosinor_rsquared	0.759678	0.00254588	0.0083224	0.0171656	305	0.903494	Abnormal movement	neurological	Diurnal rhythms	Amplitude
528	tasks_light_overall	0.759698	-0.000697494	0.00228028	-0.0184039	277	0.903494	Diseases of the oral soft tissues, excluding lesions specific for gingiva and tongue	digestive	Physical activity	Physical activity	Hours
158	sedentary_overall_L5	0.759708	0.00166554	0.00544529	0.030681	96	0.903494	Neoplasm of unspecified nature of digestive system	neoplasms	Physical activity	Physical activity	Fraction of time
525	moderate_overall	0.75978	-0.000781188	0.0025548	-0.0214963	197	0.903494	Other diseases of the teeth and supporting structures	digestive	Physical activity	Physical activity	Fraction of time
215	main_sleep_onset_SD	0.759784	0.0207959	0.068012	0.0305659	99	0.903494	Other benign neoplasm of connective and other soft tissue	neoplasms	Diurnal rhythms	Phase Variability	Hours
344	MET_overall_L5	0.759787	-0.00186579	0.00610207	-0.0427868	54	0.903494	Other paralytic syndromes	neurological	Physical activity	Physical activity	MET
10	sleep_within_day_SD_M10	0.759787	0.00182092	0.00595532	0.0270189	122	0.903494	Tuberculosis	infectious diseases	Sleep	Sleep variability
184	sedentary_overall	0.75984	-0.00233837	0.00764935	-0.0302154	95	0.903525	Cancer of other female genital organs	neoplasms	Physical activity	Physical activity	Fraction of time
216	temp_amplitude	0.759863	-0.0105579	0.034541	-0.0115384	661	0.903525	Benign neoplasm of skin	neoplasms	Diurnal rhythms	Amplitude	Celsius
556	sedentary_overall_L5	0.759883	-0.00170029	0.00556309	-0.0313213	91	0.903525	Ulceration of the lower GI tract	digestive	Physical activity	Physical activity	Fraction of time
452	MET_peak_value_mean	0.759925	-0.00556886	0.0182237	-0.0144798	428	0.903525	Other venous embolism and thrombosis	circulatory system	Physical activity	Physical activity	MET
472	other_sleep_mean	0.759933	-0.0226779	0.0742146	-0.0309562	93	0.903525	Chronic pharyngitis and nasopharyngitis	respiratory	Sleep	Sleep	Hours
1100	MET_within_day_SD_M10	0.759935	-0.00240951	0.00788528	-0.0178738	293	0.903525	Family history		Physical activity	Physical activity variability
339	MVPA_IV	0.760002	-0.0031324	0.010254	-0.0112432	733	0.903581	Other headache syndromes	neurological	Diurnal rhythms	Variability
241	self_report_snoring	0.760087	-0.0136166	0.0445906	-0.0284035	108	0.903637	Nontoxic nodular goiter	endocrine/metabolic	Sleep	Self-report
783	self_report_snoring	0.760097	0.00828474	0.0271313	0.0172815	294	0.903637	Fever of unknown origin	symptoms	Sleep	Self-report
351	self_report_snoring	0.760126	0.00506424	0.0165867	0.0105637	809	0.903637	Other peripheral nerve disorders	neurological	Sleep	Self-report
562	sleep_peak_quality_SD	0.760147	0.000263927	0.00086451	0.00623854	2689	0.903637	Diverticulosis and diverticulitis	digestive	Sleep	Sleep variability	Hours
334	main_sleep_offset_mean_abs_dev	0.76015	0.0183989	0.0602677	0.0276932	122	0.903637	Degenerative disease of the spinal cord	neurological	Diurnal rhythms	Phase	Hours
579	main_sleep_offset_mean_abs_dev	0.760203	0.0117658	0.0385491	0.0177094	296	0.903677	Other symptoms involving abdomen and pelvis	digestive	Diurnal rhythms	Phase	Hours
285	self_report_sleep_duration_abs_dev	0.760267	0.00637264	0.0208847	0.00985069	994	0.903728	Other anemias	hematopoietic	Sleep	Self-report	Hours
320	sedentary_peak_time_mean	0.760315	-0.0692864	0.227116	-0.0297202	100	0.90375	Meningitis	neurological	Diurnal rhythms	Phase	Hours past midnight
1010	tasks_light_peak_value_mean	0.760326	0.00118965	0.00389977	0.0107789	815	0.90375	Other tests		Physical activity	Physical activity	Fraction of time
627	main_sleep_onset_mean_abs_dev	0.760361	0.00850634	0.0278887	0.0112723	772	0.903768	Menopausal and postmenopausal disorders	genitourinary	Diurnal rhythms	Phase	Hours
726	moderate_overall	0.760383	0.000367819	0.00120604	0.0101214	885	0.903771	Peripheral enthesopathies and allied syndromes	musculoskeletal	Physical activity	Physical activity	Fraction of time
705	WASO_mean	0.760417	0.00716464	0.0234955	0.0378165	60	0.903774	Disorders of sweat glands	dermatologic	Sleep	Sleep	Hours
349	self_report_getting_up_in_morning	0.760447	0.0127556	0.041835	0.0427371	46	0.903774	Other and unspecified disorders of the nervous system	neurological	Sleep	Self-report
623	WASO_mean	0.760466	-0.00558735	0.0183268	-0.0294913	102	0.903774	Hypertrophy of female genital organs	genitourinary	Sleep	Sleep	Hours
507	acceleration_overall_L5	0.760467	0.0229966	0.0754305	0.0125918	600	0.903774	Pleurisy; pleural effusion	respiratory	Physical activity	Physical activity	g
689	acceleration_between_day_SD	0.760513	-0.0589196	0.1933	-0.0121728	590	0.903805	Disorder of skin and subcutaneous tissue NOS	dermatologic	Physical activity	Physical activity variability	g
361	MET_RA	0.760654	-0.00102321	0.0033589	-0.0160103	336	0.903936	Retinal detachments and defects	sense organs	Diurnal rhythms	Amplitude	MET
694	walking_within_day_SD	0.760664	0.00131601	0.00432029	0.0293365	105	0.903936	Dyschromia and Vitiligo	dermatologic	Physical activity	Physical activity variability	Fraction of time
622	sleep_hourly_SD_L5	0.760787	0.000987581	0.00324382	0.0106183	846	0.904043	Polyp of female genital organs	genitourinary	Sleep	Sleep	Fraction of time
210	MET_within_day_SD	0.760794	-0.00518831	0.0170421	-0.0353336	69	0.904043	Benign neoplasm of lip, oral cavity, and pharynx	neoplasms	Physical activity	Physical activity variability
556	sleep_overall_L5	0.760909	-0.00190495	0.00626032	-0.0310475	92	0.904155	Ulceration of the lower GI tract	digestive	Sleep	Sleep	Fraction of time
272	main_sleep_duration_mean_abs_dev	0.760959	0.00373522	0.0122778	0.00536494	4326	0.904173	Disorders of lipoid metabolism	endocrine/metabolic	Sleep	Sleep	Hours
1015	moderate_overall	0.760965	-0.00072729	0.00239069	-0.0200131	216	0.904173	Effects of other external causes		Physical activity	Physical activity	Fraction of time
593	temp_cosinor_rsquared	0.761113	0.00139786	0.00459789	0.0094251	1019	0.904297	Hematuria	genitourinary	Diurnal rhythms	Amplitude
535	sleep_peak_quality_mean	0.761125	0.000430552	0.00141626	0.00673115	2157	0.904297	Gastritis and duodenitis	digestive	Sleep	Sleep	Hours
600	MVPA_hourly_SD_M10	0.761129	-0.000447663	0.00147257	-0.00933733	1242	0.904297	Hyperplasia of prostate	genitourinary	Physical activity	Physical activity variability	Fraction of time
153	tasks_light_peak_value_mean	0.761152	-0.00177354	0.00583454	-0.0160692	356	0.904299	Colorectal cancer	neoplasms	Physical activity	Physical activity	Fraction of time
858	acceleration_hourly_SD_M10	0.761231	-0.355715	1.17062	-0.0172535	283	0.90437	Complication of internal orthopedic device	injuries & poisonings	Physical activity	Physical activity variability	Fraction of time
455	acceleration_RA	0.761279	-0.000553751	0.00182272	-0.00786753	1469	0.90438	Hemorrhoids	circulatory system	Diurnal rhythms	Amplitude
331	inactivity_peak_value_mean	0.76128	-0.0479447	0.157815	-0.0335721	80	0.90438	Other cerebral degenerations	neurological	Sleep	Sleep
210	acceleration_within_day_SD_L5	0.761318	0.0471398	0.155191	0.0363595	69	0.904388	Benign neoplasm of lip, oral cavity, and pharynx	neoplasms	Physical activity	Physical activity variability	Fraction of time
81	sleep_hourly_SD	0.761327	-0.000576255	0.00189719	-0.0308147	87	0.904388	Infection/inflammation of internal prosthetic device; implant; and graft	infectious diseases	Sleep	Sleep variability	Fraction of time
306	tasks_light_hourly_SD	0.761373	-0.000311212	0.0010248	-0.00647882	2865	0.904407	Other mental disorder	mental disorders	Physical activity	Physical activity variability	Fraction of time
803	moderate_between_day_SD	0.761391	-0.000683514	0.00225094	-0.0338821	77	0.904407	Fracture of upper limb	injuries & poisonings	Physical activity	Physical activity variability	Fraction of time
385	main_sleep_offset_mean	0.761404	-0.0433615	0.142805	-0.0426669	52	0.904407	Other disorders of middle ear and mastoid	sense organs	Diurnal rhythms	Phase	Hours past midnight
345	tasks_light_overall	0.76143	-0.000643901	0.00212084	-0.0169898	316	0.90441	Epilepsy, recurrent seizures, convulsions	neurological	Physical activity	Physical activity	Hours
586	moderate_within_day_SD_M10	0.761448	0.000829468	0.00273226	0.0156909	368	0.90441	Other disorders of the kidney and ureters	genitourinary	Physical activity	Physical activity variability	Fraction of time
270	moderate_between_day_SD_M10	0.761467	0.00153458	0.00505532	0.0387997	61	0.90441	Disorders of protein plasma/amino-acid transport and metabolism	endocrine/metabolic	Physical activity	Physical activity variability	Fraction of time
751	sleep_peak_quality_SD	0.761553	0.00119032	0.0039227	0.0281361	114	0.904489	Genitourinary congenital anomalies	congenital anomalies	Sleep	Sleep variability	Hours
153	self_report_sleep_duration_abs_dev	0.761587	-0.0103685	0.0341744	-0.0160275	356	0.904505	Colorectal cancer	neoplasms	Sleep	Self-report	Hours
599	acceleration_IV	0.761699	-0.00222881	0.00734966	-0.00722525	1817	0.904614	Other symptoms/disorders or the urinary system	genitourinary	Diurnal rhythms	Variability
523	MVPA_hourly_SD_M10	0.761764	-0.00129403	0.00426836	-0.0269908	127	0.904667	Gingival and periodontal diseases	digestive	Physical activity	Physical activity variability	Fraction of time
707	WASO_mean	0.761835	-0.00642303	0.0211929	-0.0339022	78	0.904727	Chronic ulcer of skin	dermatologic	Sleep	Sleep	Hours
451	acceleration_L5_time_abs_dev	0.76191	-0.0128616	0.0424508	-0.0180879	285	0.904778	Phlebitis and thrombophlebitis	circulatory system	Diurnal rhythms	Phase	Hours
344	sedentary_overall_L5	0.761921	-0.00228289	0.00753521	-0.0420533	55	0.904778	Other paralytic syndromes	neurological	Physical activity	Physical activity	Fraction of time
525	moderate_hourly_SD_M10	0.761939	-0.00130098	0.00429452	-0.0216286	197	0.904778	Other diseases of the teeth and supporting structures	digestive	Physical activity	Physical activity variability	Fraction of time
907	acceleration_L5_time	0.761978	-0.0371492	0.12265	-0.0319934	97	0.904787	Injuries to the nervous system	injuries & poisonings	Diurnal rhythms	Phase	Hours past midnight
274	acceleration_between_day_SD_M10	0.761992	0.143165	0.472697	0.0139241	469	0.904787	Gout and other crystal arthropathies	endocrine/metabolic	Physical activity	Physical activity variability	Fraction of time
151	MET_within_day_SD_M10	0.762019	0.00561697	0.018548	0.0416669	51	0.904787	Cancer of stomach	neoplasms	Physical activity	Physical activity variability
939	MET_peak_time_mean_abs_dev	0.762038	0.0120407	0.0397633	0.0102937	893	0.904787	Atopic/contact dermatitis due to other or unspecified	dermatologic	Diurnal rhythms	Phase	Hours
476	sedentary_hourly_SD	0.762057	-0.000231961	0.000766095	-0.00728001	1804	0.904787	Allergic rhinitis	respiratory	Physical activity	Physical activity variability	Fraction of time
729	sleep_peak_time_mean	0.762067	-0.016268	0.0537305	-0.0175009	301	0.904787	Other disorders of soft tissues	musculoskeletal	Diurnal rhythms	Phase	Hours past midnight
707	temp_L1_time	0.762117	0.122052	0.403204	0.0351736	78	0.904822	Chronic ulcer of skin	dermatologic	Diurnal rhythms	Phase	Hours past midnight
175	self_report_sleep_duration_abs_dev	0.762232	-0.0131524	0.0434713	-0.0203308	221	0.904892	Acquired absence of breast	neoplasms	Sleep	Self-report	Hours
644	WASO_mean	0.762245	-0.00676394	0.0223573	-0.0357015	67	0.904892	Anemia during pregnancy	pregnancy complications	Sleep	Sleep	Hours
520	MET_overall	0.76227	-0.00334937	0.0110721	-0.0201994	211	0.904892	Disorders of tooth development	digestive	Physical activity	Physical activity	MET
624	main_sleep_duration_mean	0.762279	-0.015711	0.0519385	-0.0146781	435	0.904892	Symptoms involving female genital tract	genitourinary	Sleep	Sleep	Hours
429	self_report_chronotype	0.762301	-0.0245775	0.0812555	-0.0560097	28	0.904892	Ill-defined descriptions and complications of heart disease	circulatory system	Diurnal rhythms	Self-report
361	temp_phase	0.762317	0.0854225	0.282442	0.0165884	336	0.904892	Retinal detachments and defects	sense organs	Diurnal rhythms	Phase	Hours past midnight
747	moderate_hourly_SD_M10	0.762335	-0.00114532	0.00378719	-0.0190408	248	0.904892	Cardiac and circulatory congenital anomalies	congenital anomalies	Physical activity	Physical activity variability	Fraction of time
292	sedentary_peak_time_mean_abs_dev	0.762338	-0.0209122	0.0691506	-0.015484	398	0.904892	Neurological disorders	mental disorders	Diurnal rhythms	Phase	Hours
782	acceleration_peak_time_mean	0.762368	0.0464256	0.153536	0.0244839	153	0.904903	Symptoms involving skin and other integumentary tissue	symptoms	Diurnal rhythms	Phase	Hours past midnight
454	inactivity_peak_time_mean_abs_dev	0.762399	-0.0069998	0.0231525	-0.0105785	838	0.904906	Varicose veins	circulatory system	Diurnal rhythms	Phase	Hours
907	sedentary_within_day_SD	0.762422	0.00110024	0.0036395	0.0316448	97	0.904906	Injuries to the nervous system	injuries & poisonings	Physical activity	Physical activity variability	Fraction of time
79	sleep_hourly_SD_L5	0.76243	-0.00140041	0.00463259	-0.0150569	394	0.904906	Viral infection	infectious diseases	Sleep	Sleep	Fraction of time
560	phase_abs_dev	0.762482	-0.0104138	0.0344571	-0.0163917	341	0.904938	Intestinal obstruction without mention of hernia	digestive	Diurnal rhythms	Phase	Hours
790	acceleration_peak_time_mean	0.762498	-0.0230326	0.076215	-0.0121469	632	0.904938	Nonspecific findings on examination of blood	symptoms	Diurnal rhythms	Phase	Hours past midnight
8	sleep_peak_time_mean	0.762537	-0.0170594	0.056459	-0.0183522	272	0.90496	Intestinal infection	infectious diseases	Diurnal rhythms	Phase	Hours past midnight
334	main_sleep_duration_mean	0.762608	-0.0291398	0.0964701	-0.027224	123	0.905015	Degenerative disease of the spinal cord	neurological	Sleep	Sleep	Hours
252	moderate_peak_value_mean	0.762623	0.00365874	0.0121134	0.0311105	91	0.905015	Disorders of parathyroid gland	endocrine/metabolic	Physical activity	Physical activity	Hours
697	sedentary_hourly_SD_M10	0.762673	0.00122657	0.00406182	0.0362123	70	0.905051	Sarcoidosis	dermatologic	Physical activity	Physical activity variability	Fraction of time
253	sedentary_RA	0.762773	0.00588535	0.0194979	0.0362379	67	0.905132	Disorders of the pituitary gland and its hypothalamic control	endocrine/metabolic	Diurnal rhythms	Amplitude
228	main_sleep_ratio_mean	0.762782	0.000609187	0.00201829	0.0269262	116	0.905132	Hemangioma and lymphangioma, any site	neoplasms	Sleep	Sleep
592	moderate_between_day_SD	0.762883	-0.000393477	0.0013042	-0.0195049	232	0.905227	Cystitis and urethritis	genitourinary	Physical activity	Physical activity variability	Fraction of time
195	acceleration_within_day_SD_L5	0.76293	-0.0101984	0.03381	-0.00786617	1584	0.905247	Cancer, suspected or other	neoplasms	Physical activity	Physical activity variability	Fraction of time
288	moderate_between_day_SD	0.76294	-0.000347699	0.00115275	-0.0172356	296	0.905247	Diseases of white blood cells	hematopoietic	Physical activity	Physical activity variability	Fraction of time
385	sleep_within_day_SD_M10	0.763041	-0.00278549	0.00923897	-0.0413312	52	0.905333	Other disorders of middle ear and mastoid	sense organs	Sleep	Sleep variability
483	moderate_peak_value_mean	0.76307	0.00236243	0.00783675	0.0200879	211	0.905333	Acute bronchitis and bronchiolitis	respiratory	Physical activity	Physical activity	Hours
726	main_sleep_duration_mean	0.763102	-0.0110128	0.0365372	-0.0102888	884	0.905333	Peripheral enthesopathies and allied syndromes	musculoskeletal	Sleep	Sleep	Hours
465	moderate_hourly_SD_M10	0.763108	0.0013775	0.00457026	0.0229008	167	0.905333	Acute upper respiratory infections of multiple or unspecified sites	respiratory	Physical activity	Physical activity variability	Fraction of time
361	moderate_overall	0.763114	-0.000581219	0.00192842	-0.0159937	336	0.905333	Retinal detachments and defects	sense organs	Physical activity	Physical activity	Fraction of time
353	acceleration_hourly_SD_M10	0.763256	-0.59485	1.97486	-0.0288524	100	0.905403	Nerve root and plexus disorders	neurological	Physical activity	Physical activity variability	Fraction of time
717	acceleration_peak_time_mean_abs_dev	0.763258	0.0251902	0.0836302	0.0217984	192	0.905403	Polymyalgia Rheumatica	musculoskeletal	Diurnal rhythms	Phase	Hours
634	self_report_nap_during_day	0.763275	-0.00404606	0.0134336	-0.0160853	362	0.905403	Miscarriage; stillbirth	pregnancy complications	Sleep	Self-report
415	self_report_sleep_duration	0.763281	0.0154492	0.051296	0.0154439	389	0.905403	Pulmonary heart disease	circulatory system	Sleep	Self-report	Hours
938	walking_hourly_SD	0.76331	0.00193725	0.00643307	0.0419083	50	0.905403	Dermatitis due to solar radiation	dermatologic	Physical activity	Physical activity variability	Fraction of time
764	acceleration_during_main_sleep_mean	0.763337	-0.00729144	0.0242156	-0.0166705	323	0.905403	Sciatica	symptoms	Sleep	Sleep	g
858	acceleration_hourly_SD	0.763344	-0.247819	0.823058	-0.0169603	283	0.905403	Complication of internal orthopedic device	injuries & poisonings	Physical activity	Physical activity variability	Fraction of time
255	acceleration_overall	0.76336	-0.317756	1.05541	-0.0384278	53	0.905403	Disorders of adrenal glands	endocrine/metabolic	Physical activity	Physical activity	g
470	moderate_hourly_SD_M10	0.763373	-0.0010067	0.00334387	-0.0167362	314	0.905403	Septal Deviations/Turbinate Hypertrophy	respiratory	Physical activity	Physical activity variability	Fraction of time
665	temp_L1_time	0.763375	-0.054758	0.181887	-0.0157804	404	0.905403	Obstetrical/birth trauma	pregnancy complications	Diurnal rhythms	Phase	Hours past midnight
455	acceleration_between_day_SD	0.763434	0.0376216	0.124998	0.00777262	1475	0.905448	Hemorrhoids	circulatory system	Physical activity	Physical activity variability	g
348	phase	0.763469	-0.027671	0.0919511	-0.0284223	113	0.905462	Other conditions of brain	neurological	Diurnal rhythms	Phase	Hours past midnight
696	sleep_within_day_SD_M10	0.763486	-0.00102441	0.00340438	-0.0152003	377	0.905462	Psoriasis and related disorders	dermatologic	Sleep	Sleep variability
736	moderate_within_day_SD_M10	0.763537	0.00216224	0.00718728	0.0409027	51	0.905499	Other acquired deformities of limbs	musculoskeletal	Physical activity	Physical activity variability	Fraction of time
402	sedentary_IV	0.76357	-0.008221	0.0273306	-0.0289605	111	0.905502	Elevated blood pressure reading without diagnosis of hypertension	circulatory system	Diurnal rhythms	Variability
961	moderate_overall	0.76358	0.000992742	0.00330049	0.0273177	116	0.905502	Poisoning by other anti-infectives	injuries & poisonings	Physical activity	Physical activity	Fraction of time
697	sleep_peak_quality_SD	0.763625	-0.00151278	0.00503039	-0.035758	70	0.90551	Sarcoidosis	dermatologic	Sleep	Sleep variability	Hours
694	tasks_light_overall_M10	0.763627	-0.00189977	0.00631733	-0.0288233	105	0.90551	Dyschromia and Vitiligo	dermatologic	Physical activity	Physical activity	Fraction of time
202	inactivity_peak_value_mean	0.763694	-0.0307325	0.102225	-0.0215197	191	0.905558	Cancer of other lymphoid, histiocytic tissue	neoplasms	Sleep	Sleep
251	acceleration_within_day_SD_L5	0.763721	0.044502	0.148043	0.0343249	76	0.905558	Other disorders of pancreatic internal secretion	endocrine/metabolic	Physical activity	Physical activity variability	Fraction of time
375	sedentary_within_day_SD_L5	0.763743	0.00111633	0.00371402	0.0189057	241	0.905558	Disorders of lacrimal system	sense organs	Physical activity	Physical activity variability	Fraction of time
180	acceleration_between_day_SD	0.76376	0.108433	0.36078	0.0224022	169	0.905558	Cervical cancer and dysplasia	neoplasms	Physical activity	Physical activity variability	g
218	MET_hourly_SD	0.763768	-0.00140474	0.00467407	-0.00905751	1096	0.905558	Benign neoplasm of uterus	neoplasms	Physical activity	Physical activity variability
949	MVPA_overall	0.763805	0.0011298	0.00375985	0.0195255	228	0.905577	Allergies, other	injuries & poisonings	Physical activity	Physical activity	Fraction of time
729	cosinor_rsquared	0.763836	0.00150509	0.00500943	0.0168277	301	0.90558	Other disorders of soft tissues	musculoskeletal	Diurnal rhythms	Amplitude
1000	tasks_light_overall_M10	0.763854	0.00269439	0.00896852	0.0408791	53	0.90558	Burns		Physical activity	Physical activity	Fraction of time
560	sedentary_RA	0.763884	-0.00261225	0.00869627	-0.0160845	340	0.90558	Intestinal obstruction without mention of hernia	digestive	Diurnal rhythms	Amplitude
568	acceleration_L5_time_abs_dev	0.7639	0.0113924	0.0379283	0.0160216	359	0.90558	Other disorders of peritoneum	digestive	Diurnal rhythms	Phase	Hours
182	inactivity_peak_time_mean	0.763908	0.0283717	0.0944605	0.0291615	108	0.90558	Malignant neoplasm of uterus	neoplasms	Diurnal rhythms	Phase	Hours past midnight
372	MVPA_IV	0.764066	-0.00891544	0.0297034	-0.0320004	84	0.90568	Disorders of conjunctiva	sense organs	Diurnal rhythms	Variability
340	sedentary_IV	0.764068	-0.00269916	0.0089928	-0.00950847	1049	0.90568	Migraine	neurological	Diurnal rhythms	Variability
835	main_sleep_onset_SD	0.764094	0.0117987	0.0393142	0.0173418	294	0.90568	Internal derangement of knee	injuries & poisonings	Diurnal rhythms	Phase Variability	Hours
701	moderate_within_day_SD	0.764116	-0.000680385	0.00226732	-0.0148835	382	0.90568	Other hypertrophic and atrophic conditions of skin	dermatologic	Physical activity	Physical activity variability	Fraction of time
1019	self_report_getting_up_in_morning	0.76412	0.00458415	0.0152762	0.015359	354	0.90568	Other ill-defined and unknown causes of morbidity and mortality		Sleep	Self-report
459	MET_peak_time_mean	0.764129	0.0163532	0.0544988	0.00848538	1309	0.90568	Other disorders of circulatory system	circulatory system	Diurnal rhythms	Phase	Hours past midnight
593	temp_RA	0.764147	0.000305082	0.0010168	0.00931494	1019	0.90568	Hematuria	genitourinary	Diurnal rhythms	Amplitude
558	sedentary_overall	0.764155	0.000759324	0.0025308	0.00981165	908	0.90568	Noninfectious gastroenteritis	digestive	Physical activity	Physical activity	Fraction of time
174	total_sleep_mean	0.764233	0.0120736	0.0402547	0.00962018	1048	0.905749	Breast cancer	neoplasms	Sleep	Sleep	Hours
652	other_sleep_mean	0.764262	0.0188081	0.0627163	0.0256737	128	0.905749	Malposition and malpresentation of fetus or obstruction	pregnancy complications	Sleep	Sleep	Hours
342	moderate_between_day_SD	0.764274	-0.000608426	0.00202893	-0.03016	100	0.905749	Hemiplegia	neurological	Physical activity	Physical activity variability	Fraction of time
1019	sleep_peak_time_mean	0.764337	0.00897774	0.0299464	0.00965813	999	0.9058	Other ill-defined and unknown causes of morbidity and mortality		Diurnal rhythms	Phase	Hours past midnight
715	main_sleep_onset_SD	0.76437	0.0129043	0.0430502	0.0189668	251	0.905805	Other inflammatory spondylopathies	musculoskeletal	Diurnal rhythms	Phase Variability	Hours
200	acceleration_peak_time_mean_abs_dev	0.764386	0.0386093	0.128814	0.0334108	79	0.905805	Myeloproliferative disease	neoplasms	Diurnal rhythms	Phase	Hours
557	sleep_within_day_SD_L5	0.764402	-0.00130772	0.00436331	-0.020841	195	0.905805	Intestinal malabsorption (non-celiac)	digestive	Sleep	Sleep
598	MVPA_within_day_SD	0.764539	0.000931796	0.00311087	0.0180019	273	0.905943	Abnormal findings on examination of urine	genitourinary	Physical activity	Physical activity variability	Fraction of time
375	MET_within_day_SD_L5	0.764574	-0.000905211	0.00302258	-0.0191214	240	0.905961	Disorders of lacrimal system	sense organs	Physical activity	Physical activity variability
619	main_sleep_offset_mean_abs_dev	0.764633	0.00782095	0.0261216	0.0117717	670	0.90598	Noninflammatory female genital disorders	genitourinary	Diurnal rhythms	Phase	Hours
907	walking_within_day_SD	0.764645	0.00140452	0.00469125	0.0313093	97	0.90598	Injuries to the nervous system	injuries & poisonings	Physical activity	Physical activity variability	Fraction of time
604	acceleration_hourly_SD_M10	0.764651	-0.408817	1.36554	-0.0198291	210	0.90598	Disorders of penis	genitourinary	Physical activity	Physical activity variability	Fraction of time
741	walking_overall	0.764802	-0.000942466	0.00315012	-0.0212658	196	0.90607	Symptoms and disorders of the joints	musculoskeletal	Physical activity	Physical activity	Hours
736	moderate_between_day_SD_M10	0.764805	-0.0016268	0.0054375	-0.0411312	51	0.90607	Other acquired deformities of limbs	musculoskeletal	Physical activity	Physical activity variability	Fraction of time
1015	tasks_light_within_day_SD	0.764806	0.000894033	0.00298828	0.0201952	216	0.90607	Effects of other external causes		Physical activity	Physical activity variability	Fraction of time
603	sedentary_hourly_SD	0.764825	0.000730109	0.00244058	0.0229142	168	0.90607	Other disorders of testis	genitourinary	Physical activity	Physical activity variability	Fraction of time
145	moderate_peak_value_mean	0.764828	-0.0046604	0.0155788	-0.0396277	53	0.90607	Cancer of mouth	neoplasms	Physical activity	Physical activity	Hours
653	acceleration_M10_time	0.764881	-0.0406095	0.135781	-0.0282552	115	0.906073	Problems associated with amniotic cavity and membranes	pregnancy complications	Diurnal rhythms	Phase	Hours past midnight
624	cosinor_rsquared	0.764889	-0.00126284	0.00422257	-0.0141193	435	0.906073	Symptoms involving female genital tract	genitourinary	Diurnal rhythms	Amplitude
420	main_sleep_ratio_mean	0.764917	-0.000446139	0.00149194	-0.0197194	212	0.906073	Carditis	circulatory system	Sleep	Sleep
287	self_report_daytime_dozing	0.764921	-0.00447447	0.0149633	-0.0270296	122	0.906073	Purpura and other hemorrhagic conditions	hematopoietic	Sleep	Self-report
597	moderate_peak_value_mean	0.764964	0.0020617	0.00689595	0.0175307	278	0.906073	Other disorders of urethra and urinary tract	genitourinary	Physical activity	Physical activity	Hours
79	sedentary_overall	0.764966	0.00112916	0.00377684	0.0145905	394	0.906073	Viral infection	infectious diseases	Physical activity	Physical activity	Fraction of time
372	acceleration_peak_time_mean	0.764972	0.0605098	0.2024	0.0319116	84	0.906073	Disorders of conjunctiva	sense organs	Diurnal rhythms	Phase	Hours past midnight
621	main_sleep_ratio_mean	0.765001	-0.000798859	0.00267245	-0.0353097	67	0.906083	Endometrial hyperplasia	genitourinary	Sleep	Sleep
429	acceleration_M10_time	0.765114	0.0572054	0.191466	0.0398022	55	0.906136	Ill-defined descriptions and complications of heart disease	circulatory system	Diurnal rhythms	Phase	Hours past midnight
733	temp_phase_abs_dev	0.765116	-0.0969323	0.324435	-0.0223109	177	0.906136	Other disorders of bone and cartilage	musculoskeletal	Diurnal rhythms	Phase	Hours
357	inactivity_peak_time_mean_abs_dev	0.765143	0.0148319	0.0496486	0.0224148	178	0.906136	Inflammatory and toxic neuropathy	neurological	Diurnal rhythms	Phase	Hours
600	MET_peak_time_mean	0.765199	0.0176257	0.0590152	0.00914565	1242	0.906136	Hyperplasia of prostate	genitourinary	Diurnal rhythms	Phase	Hours past midnight
704	num_wakings_mean	0.765207	0.0135234	0.0452812	0.0149728	378	0.906136	Diseases of hair and hair follicles	dermatologic	Sleep	Sleep
601	main_sleep_onset_SD	0.765221	-0.0161765	0.0541681	-0.0237763	157	0.906136	Inflammatory diseases of prostate	genitourinary	Diurnal rhythms	Phase Variability	Hours
255	acceleration_within_day_SD_M10	0.765224	-0.541622	1.81368	-0.0391206	52	0.906136	Disorders of adrenal glands	endocrine/metabolic	Physical activity	Physical activity variability	Fraction of time
947	inactivity_peak_time_mean_abs_dev	0.765231	0.0214574	0.0718548	0.0324277	83	0.906136	Urticaria	dermatologic	Diurnal rhythms	Phase	Hours
350	sedentary_peak_time_mean_abs_dev	0.765238	0.0235546	0.0788799	0.0174405	305	0.906136	Abnormal movement	neurological	Diurnal rhythms	Phase	Hours
707	tasks_light_overall	0.765248	0.00129296	0.00433007	0.0341157	78	0.906136	Chronic ulcer of skin	dermatologic	Physical activity	Physical activity	Hours
634	main_sleep_offset_mean_abs_dev	0.765279	-0.00919088	0.0307841	-0.0138337	502	0.906149	Miscarriage; stillbirth	pregnancy complications	Diurnal rhythms	Phase	Hours
635	main_sleep_onset_SD	0.765301	-0.0163727	0.0548445	-0.0240647	157	0.906151	Hemorrhage during pregnancy; childbirth and postpartum	pregnancy complications	Diurnal rhythms	Phase Variability	Hours
344	temp_phase	0.765341	0.217568	0.728924	0.0422498	55	0.906174	Other paralytic syndromes	neurological	Diurnal rhythms	Phase	Hours past midnight
474	MVPA_between_day_SD	0.765498	0.000426614	0.00143028	0.0155805	365	0.906336	Acute and chronic tonsillitis	respiratory	Physical activity	Physical activity variability	Fraction of time
595	sedentary_peak_time_mean_abs_dev	0.765627	-0.031003	0.104001	-0.0229556	171	0.906465	Hydronephrosis	genitourinary	Diurnal rhythms	Phase	Hours
217	acceleration_within_day_SD	0.765733	-0.421781	1.41554	-0.0396345	50	0.906515	Vascular hamartomas and non-neoplastic nevi	neoplasms	Physical activity	Physical activity variability	Fraction of time
396	sedentary_peak_time_mean	0.765752	-0.0610485	0.204902	-0.0261866	122	0.906515	Abnormal heart sounds	circulatory system	Diurnal rhythms	Phase	Hours past midnight
526	tasks_light_peak_value_mean	0.765761	0.00372849	0.0125148	0.0337822	76	0.906515	Diseases of the jaws	digestive	Physical activity	Physical activity	Fraction of time
369	moderate_between_day_SD_M10	0.765767	0.00158833	0.0053314	0.0401586	55	0.906515	Infection of the eye	sense organs	Physical activity	Physical activity variability	Fraction of time
574	sleep_within_day_SD_L5	0.765796	0.000526169	0.00176637	0.00838552	1300	0.906515	Cholelithiasis and cholecystitis	digestive	Sleep	Sleep
158	temp_cosinor_rsquared	0.765811	0.00437059	0.0146732	0.0294687	96	0.906515	Neoplasm of unspecified nature of digestive system	neoplasms	Diurnal rhythms	Amplitude
402	sleep_IV	0.76584	-0.00714416	0.0239879	-0.0279145	110	0.906515	Elevated blood pressure reading without diagnosis of hypertension	circulatory system	Diurnal rhythms	Variability
600	moderate_peak_value_mean	0.765851	-0.00106134	0.00356382	-0.00902466	1242	0.906515	Hyperplasia of prostate	genitourinary	Physical activity	Physical activity	Hours
352	acceleration_peak_value_mean	0.765857	-0.762855	2.56162	-0.0262631	116	0.906515	Disorders of other cranial nerves	neurological	Physical activity	Physical activity	g
961	self_report_chronotype	0.765872	0.0205831	0.0691197	0.046907	39	0.906515	Poisoning by other anti-infectives	injuries & poisonings	Diurnal rhythms	Self-report
994	acceleration_overall_L5	0.765905	-0.0295475	0.0992399	-0.0161787	347	0.906531	Sepsis and SIRS	injuries & poisonings	Physical activity	Physical activity	g
737	main_sleep_duration_mean_abs_dev	0.765975	0.0206346	0.069326	0.0296378	101	0.90659	Curvature of spine	musculoskeletal	Sleep	Sleep	Hours
228	self_report_sleeplessness	0.766069	-0.0186877	0.0628101	-0.0373848	57	0.906633	Hemangioma and lymphangioma, any site	neoplasms	Sleep	Self-report
704	acceleration_peak_value_SD	0.766085	-0.365853	1.22975	-0.0146881	381	0.906633	Diseases of hair and hair follicles	dermatologic	Physical activity	Physical activity variability	Fraction of time
79	temp_IV	0.766104	0.00546874	0.0183837	0.0145965	394	0.906633	Viral infection	infectious diseases	Diurnal rhythms	Variability
1010	moderate_within_day_SD	0.766112	-0.000471457	0.0015849	-0.0103132	815	0.906633	Other tests		Physical activity	Physical activity variability	Fraction of time
577	self_report_daytime_dozing	0.766128	0.00418567	0.014072	0.025285	138	0.906633	Diseases of pancreas	digestive	Sleep	Self-report
703	acceleration_during_main_sleep_mean	0.766141	-0.0168522	0.0566595	-0.0385294	60	0.906633	Diseases of nail, NOS	dermatologic	Sleep	Sleep	g
536	WASO_mean	0.766159	0.00757574	0.0254727	0.0399864	52	0.906633	Disorders of function of stomach	digestive	Sleep	Sleep	Hours
726	self_report_getting_up_in_morning	0.76619	0.0047771	0.0160644	0.0160054	319	0.906633	Peripheral enthesopathies and allied syndromes	musculoskeletal	Sleep	Self-report
561	sleep_peak_time_mean	0.766194	-0.00758485	0.0255073	-0.00815969	1413	0.906633	Symptoms involving digestive system	digestive	Diurnal rhythms	Phase	Hours past midnight
211	acceleration_between_day_SD_M10	0.76625	-0.126142	0.424308	-0.0122684	565	0.906674	Benign neoplasm of other parts of digestive system	neoplasms	Physical activity	Physical activity variability	Fraction of time
195	self_report_nap_during_day	0.766298	-0.00241067	0.00811059	-0.00958375	983	0.906684	Cancer, suspected or other	neoplasms	Sleep	Self-report
751	MET_within_day_SD_L5	0.76633	0.00130387	0.00438745	0.0275425	113	0.906684	Genitourinary congenital anomalies	congenital anomalies	Physical activity	Physical activity variability
599	moderate_peak_value_mean	0.766331	-0.000840585	0.00282853	-0.00714756	1817	0.906684	Other symptoms/disorders or the urinary system	genitourinary	Physical activity	Physical activity	Hours
915	moderate_between_day_SD_M10	0.76636	0.000634262	0.00213453	0.0160364	343	0.906684	Superficial injury without mention of infection	injuries & poisonings	Physical activity	Physical activity variability	Fraction of time
819	temp_L1_time_abs_dev	0.766368	-0.0777133	0.261544	-0.034821	70	0.906684	Skull and face fracture and other intercranial injury	injuries & poisonings	Diurnal rhythms	Phase	Hours
612	MVPA_overall	0.766406	-0.00204913	0.0068975	-0.0354136	67	0.906684	Breast conditions, congenital or relating to hormones	genitourinary	Physical activity	Physical activity	Fraction of time
773	moderate_between_day_SD_M10	0.766419	0.00129843	0.00437085	0.0328289	79	0.906684	Pain in limb	symptoms	Physical activity	Physical activity variability	Fraction of time
567	MET_overall_L5	0.76642	-0.00112332	0.00378139	-0.0257602	129	0.906684	Peritonitis and retroperitoneal infections	digestive	Physical activity	Physical activity	MET
527	tasks_light_within_day_SD	0.766464	-0.00181054	0.00609594	-0.040898	51	0.906712	Diseases of the salivary glands	digestive	Physical activity	Physical activity variability	Fraction of time
277	sleep_peak_time_mean	0.766566	-0.020649	0.0695551	-0.0222139	180	0.906791	Other disorders of metabolism	endocrine/metabolic	Diurnal rhythms	Phase	Hours past midnight
470	moderate_hourly_SD	0.766571	-0.000825489	0.00278068	-0.0163605	314	0.906791	Septal Deviations/Turbinate Hypertrophy	respiratory	Physical activity	Physical activity variability	Fraction of time
1001	MET_peak_value_mean	0.766776	-0.0147749	0.0498145	-0.0384166	55	0.907009	Foreign body injury		Physical activity	Physical activity	MET
465	temp_IV	0.766859	0.00833499	0.0281123	0.0222467	167	0.907066	Acute upper respiratory infections of multiple or unspecified sites	respiratory	Diurnal rhythms	Variability
738	MET_within_day_SD	0.766864	0.00595051	0.0200704	0.0405243	50	0.907066	Other acquired musculoskeletal deformity	musculoskeletal	Physical activity	Physical activity variability
523	walking_within_day_SD_M10	0.766904	0.00125063	0.00421898	0.0266024	127	0.907088	Gingival and periodontal diseases	digestive	Physical activity	Physical activity variability	Fraction of time
574	phase_abs_dev	0.766974	0.00543407	0.0183373	0.0085534	1298	0.907088	Cholelithiasis and cholecystitis	digestive	Diurnal rhythms	Phase	Hours
175	acceleration_peak_value_mean	0.766976	-0.551687	1.8617	-0.0189932	221	0.907088	Acquired absence of breast	neoplasms	Physical activity	Physical activity	g
803	acceleration_between_day_SD_M10	0.767007	0.338686	1.14307	0.0329402	76	0.907088	Fracture of upper limb	injuries & poisonings	Physical activity	Physical activity variability	Fraction of time
465	MET_peak_time_mean_abs_dev	0.767038	-0.0268695	0.0906974	-0.022971	167	0.907088	Acute upper respiratory infections of multiple or unspecified sites	respiratory	Diurnal rhythms	Phase	Hours
751	acceleration_overall_M10	0.767074	-0.399423	1.34846	-0.0264889	114	0.907088	Genitourinary congenital anomalies	congenital anomalies	Physical activity	Physical activity	g
916	acceleration_hourly_SD	0.767085	0.362257	1.22304	0.0247921	127	0.907088	Contusion	injuries & poisonings	Physical activity	Physical activity variability	Fraction of time
287	sleep_within_day_SD_L5	0.76709	0.00140952	0.00475889	0.0224634	166	0.907088	Purpura and other hemorrhagic conditions	hematopoietic	Sleep	Sleep
1010	moderate_between_day_SD_M10	0.767101	-0.0004139	0.0013975	-0.0104649	815	0.907088	Other tests		Physical activity	Physical activity variability	Fraction of time
783	temp_phase	0.767109	-0.0860587	0.29058	-0.0167119	317	0.907088	Fever of unknown origin	symptoms	Diurnal rhythms	Phase	Hours past midnight
528	MET_hourly_SD	0.767115	0.00268145	0.00905424	0.0172895	277	0.907088	Diseases of the oral soft tissues, excluding lesions specific for gingiva and tongue	digestive	Physical activity	Physical activity variability
335	self_report_chronotype	0.767126	-0.0237686	0.0802595	-0.0541664	31	0.907088	Multiple sclerosis	neurological	Diurnal rhythms	Self-report
429	MET_within_day_SD_L5	0.76725	-0.00182577	0.0061686	-0.0385669	56	0.90721	Ill-defined descriptions and complications of heart disease	circulatory system	Physical activity	Physical activity variability
563	main_sleep_offset_mean_abs_dev	0.767276	0.00642072	0.0216958	0.00966416	979	0.90721	Constipation	digestive	Diurnal rhythms	Phase	Hours
151	main_sleep_offset_mean_abs_dev	0.767304	-0.0274641	0.0928136	-0.0413377	50	0.90721	Cancer of stomach	neoplasms	Diurnal rhythms	Phase	Hours
344	sedentary_hourly_SD	0.76731	0.00132017	0.00446154	0.0414329	55	0.90721	Other paralytic syndromes	neurological	Physical activity	Physical activity variability	Fraction of time
636	phase_abs_dev	0.767341	-0.0137846	0.0465919	-0.0216973	194	0.907223	Early or threatened labor; hemorrhage in early pregnancy	pregnancy complications	Diurnal rhythms	Phase	Hours
1010	inactivity_peak_value_mean	0.76741	-0.0148422	0.0501819	-0.0103929	814	0.90727	Other tests		Sleep	Sleep
907	sedentary_IV	0.767435	0.00885663	0.0299478	0.0311997	97	0.90727	Injuries to the nervous system	injuries & poisonings	Diurnal rhythms	Variability
364	temp_IV	0.767442	0.00995315	0.0336567	0.0265657	118	0.90727	Corneal opacity and other disorders of cornea	sense organs	Diurnal rhythms	Variability
159	self_report_chronotype	0.767511	0.0104984	0.0355105	0.0239249	153	0.907327	Malignant neoplasm of other and ill-defined sites within the digestive organs and peritoneum	neoplasms	Diurnal rhythms	Self-report
371	sedentary_overall_M10	0.767536	0.00227775	0.00770542	0.0184991	244	0.907333	Inflammation of the eye	sense organs	Physical activity	Physical activity	Fraction of time
385	sedentary_overall_M10	0.767574	0.00495952	0.0167805	0.0402797	52	0.907354	Other disorders of middle ear and mastoid	sense organs	Physical activity	Physical activity	Fraction of time
830	tasks_light_within_day_SD	0.767678	0.00103489	0.00350316	0.023377	158	0.907413	Dislocation	injuries & poisonings	Physical activity	Physical activity variability	Fraction of time
602	MVPA_overall	0.767693	0.00156501	0.00529799	0.0270469	116	0.907413	Other disorders of prostate	genitourinary	Physical activity	Physical activity	Fraction of time
81	MVPA_within_day_SD	0.767703	-0.0016018	0.00542277	-0.030946	87	0.907413	Infection/inflammation of internal prosthetic device; implant; and graft	infectious diseases	Physical activity	Physical activity variability	Fraction of time
508	main_sleep_offset_mean	0.767705	0.0208367	0.0705416	0.0205029	210	0.907413	Pulmonary collapse; interstitial and compensatory emphysema	respiratory	Diurnal rhythms	Phase	Hours past midnight
622	temp_phase	0.767802	0.0538364	0.182339	0.0104546	846	0.907478	Polyp of female genital organs	genitourinary	Diurnal rhythms	Phase	Hours past midnight
256	walking_within_day_SD	0.767813	-0.00181805	0.00615787	-0.0405278	52	0.907478	Ovarian dysfunction	endocrine/metabolic	Physical activity	Physical activity variability	Fraction of time
702	walking_peak_value_mean	0.767821	-0.00144324	0.00488852	-0.0122017	588	0.907478	Degenerative skin conditions and other dermatoses	dermatologic	Physical activity	Physical activity	Hours
946	sleep_peak_time_mean	0.767855	-0.0376538	0.12756	-0.0405075	52	0.907494	Anaphylactic shock NOS	injuries & poisonings	Diurnal rhythms	Phase	Hours past midnight
655	total_sleep_mean_abs_dev	0.767887	-0.0131848	0.0446728	-0.0162359	358	0.907509	Known or suspected fetal abnormality affecting management of mother	pregnancy complications	Sleep	Sleep	Hours
624	inactivity_peak_time_mean	0.767908	-0.0140061	0.0474595	-0.0143959	435	0.907509	Symptoms involving female genital tract	genitourinary	Diurnal rhythms	Phase	Hours past midnight
574	sedentary_peak_time_mean	0.767963	-0.0194298	0.0658539	-0.00833437	1300	0.907528	Cholelithiasis and cholecystitis	digestive	Diurnal rhythms	Phase	Hours past midnight
851	sedentary_peak_time_mean_abs_dev	0.767965	0.0186827	0.0633226	0.0138333	469	0.907528	Complications of transplants and reattached limbs	injuries & poisonings	Diurnal rhythms	Phase	Hours
185	sleep_peak_time_mean_abs_dev	0.767985	0.00751261	0.0254652	0.0122004	627	0.907528	Cancer of prostate	neoplasms	Diurnal rhythms	Phase	Hours
361	self_report_sleep_duration	0.768028	0.0161964	0.054911	0.0161908	335	0.907556	Retinal detachments and defects	sense organs	Sleep	Self-report	Hours
800	other_sleep_mean	0.768082	0.0160932	0.0545738	0.0219677	166	0.907565	Fracture of lower limb	injuries & poisonings	Sleep	Sleep	Hours
851	temp_cosinor_rsquared	0.768099	-0.00196999	0.00668099	-0.0132827	469	0.907565	Complications of transplants and reattached limbs	injuries & poisonings	Diurnal rhythms	Amplitude
342	main_sleep_onset_SD	0.768104	-0.0205178	0.069585	-0.0301571	99	0.907565	Hemiplegia	neurological	Diurnal rhythms	Phase Variability	Hours
621	MET_overall_L5	0.768118	-0.00156319	0.00530182	-0.0358476	66	0.907565	Endometrial hyperplasia	genitourinary	Physical activity	Physical activity	MET
743	phase	0.768189	-0.0106956	0.0362872	-0.010986	766	0.907605	Osteoporosis, osteopenia and pathological fracture	musculoskeletal	Diurnal rhythms	Phase	Hours past midnight
610	inactivity_peak_value_mean	0.768192	-0.0233741	0.0793033	-0.0163672	321	0.907605	Benign mammary dysplasias	genitourinary	Sleep	Sleep
773	acceleration_peak_time_mean	0.768212	-0.0615264	0.208764	-0.0324477	79	0.907605	Pain in limb	symptoms	Diurnal rhythms	Phase	Hours past midnight
761	sleep_peak_time_mean	0.768258	-0.0278354	0.0944667	-0.0299449	99	0.907635	Cervicalgia	symptoms	Diurnal rhythms	Phase	Hours past midnight
210	acceleration_overall_M10	0.768333	0.50931	1.72905	0.0337764	69	0.907699	Benign neoplasm of lip, oral cavity, and pharynx	neoplasms	Physical activity	Physical activity	g
938	total_sleep_mean_abs_dev	0.768393	-0.0334269	0.113511	-0.0411621	50	0.907737	Dermatitis due to solar radiation	dermatologic	Sleep	Sleep	Hours
568	sedentary_within_day_SD_L5	0.768405	-0.000897476	0.00304782	-0.0151993	359	0.907737	Other disorders of peritoneum	digestive	Physical activity	Physical activity variability	Fraction of time
255	sleep_peak_quality_mean	0.768496	-0.00250299	0.00850354	-0.0391312	53	0.907799	Disorders of adrenal glands	endocrine/metabolic	Sleep	Sleep	Hours
704	walking_within_day_SD	0.768498	0.000676641	0.00229881	0.0150836	381	0.907799	Diseases of hair and hair follicles	dermatologic	Physical activity	Physical activity variability	Fraction of time
217	self_report_snoring	0.768525	0.0198871	0.0675723	0.0414832	47	0.907807	Vascular hamartomas and non-neoplastic nevi	neoplasms	Sleep	Self-report
613	inactivity_peak_value_mean	0.768572	-0.0359193	0.122072	-0.0251516	133	0.907838	Other nonmalignant breast conditions	genitourinary	Sleep	Sleep
747	tasks_light_hourly_SD	0.768683	-0.000897049	0.00305013	-0.0186748	248	0.907901	Cardiac and circulatory congenital anomalies	congenital anomalies	Physical activity	Physical activity variability	Fraction of time
8	acceleration_during_main_sleep_mean	0.768685	-0.00777591	0.0264398	-0.0177782	273	0.907901	Intestinal infection	infectious diseases	Sleep	Sleep	g
618	sleep_hourly_SD	0.768686	-0.00018342	0.000623671	-0.0098082	880	0.907901	Genital prolapse	genitourinary	Sleep	Sleep variability	Fraction of time
509	sedentary_peak_time_mean_abs_dev	0.768707	0.0337658	0.114822	0.0250012	140	0.907902	Respiratory failure, insufficiency, arrest	respiratory	Diurnal rhythms	Phase	Hours
208	sedentary_hourly_SD_M10	0.768781	-0.000238774	0.000812229	-0.00704938	1888	0.907965	Benign neoplasm of colon	neoplasms	Physical activity	Physical activity variability	Fraction of time
661	MVPA_between_day_SD	0.768848	0.000628568	0.00213882	0.0229561	166	0.908021	Fetal distress and abnormal forces of labor	pregnancy complications	Physical activity	Physical activity variability	Fraction of time
214	main_sleep_offset_mean_abs_dev	0.768918	0.0089521	0.0304706	0.0134743	479	0.908079	Lipoma	neoplasms	Diurnal rhythms	Phase	Hours
565	acceleration_hourly_SD	0.768961	0.120671	0.410812	0.00825844	1180	0.908097	Anal and rectal conditions	digestive	Physical activity	Physical activity variability	Fraction of time
228	moderate_hourly_SD	0.768973	-0.00133501	0.00454516	-0.0264588	117	0.908097	Hemangioma and lymphangioma, any site	neoplasms	Physical activity	Physical activity variability	Fraction of time
342	sedentary_within_day_SD_L5	0.769035	0.00172634	0.00587908	0.0292366	100	0.908118	Hemiplegia	neurological	Physical activity	Physical activity variability	Fraction of time
578	temp_within_day_SD	0.769052	-0.00473671	0.0161322	-0.00757313	1487	0.908118	Gastrointestinal hemorrhage	digestive	Diurnal rhythms	Variability	Celsius
728	moderate_within_day_SD_M10	0.769082	0.000905861	0.00308558	0.017136	283	0.908118	Disorders of muscle, ligament, and fascia	musculoskeletal	Physical activity	Physical activity variability	Fraction of time
256	moderate_hourly_SD	0.769085	0.00198977	0.00677773	0.0394358	52	0.908118	Ovarian dysfunction	endocrine/metabolic	Physical activity	Physical activity variability	Fraction of time
396	MET_overall_M10	0.7691	0.00744013	0.0253449	0.0255856	122	0.908118	Abnormal heart sounds	circulatory system	Physical activity	Physical activity	MET
483	self_report_snoring	0.769113	-0.00954752	0.0325256	-0.0199155	200	0.908118	Acute bronchitis and bronchiolitis	respiratory	Sleep	Self-report
353	sedentary_hourly_SD	0.769198	-0.000931652	0.00317507	-0.0292395	100	0.908173	Nerve root and plexus disorders	neurological	Physical activity	Physical activity variability	Fraction of time
870	MET_overall_M10	0.7692	0.00389391	0.0132706	0.0133906	456	0.908173	Open wounds of head; neck; and trunk	injuries & poisonings	Physical activity	Physical activity	MET
1001	MET_overall	0.769269	-0.00632261	0.0215543	-0.0381305	55	0.908198	Foreign body injury		Physical activity	Physical activity	MET
803	MET_hourly_SD	0.769279	-0.00496641	0.0169316	-0.0320225	77	0.908198	Fracture of upper limb	injuries & poisonings	Physical activity	Physical activity variability
396	acceleration_overall_M10	0.769293	-0.379371	1.29345	-0.0251591	122	0.908198	Abnormal heart sounds	circulatory system	Physical activity	Physical activity	g
452	inactivity_peak_time_mean_abs_dev	0.769302	0.00949759	0.0323828	0.0143533	425	0.908198	Other venous embolism and thrombosis	circulatory system	Diurnal rhythms	Phase	Hours
378	sedentary_peak_time_mean	0.769386	0.0646772	0.220604	0.0277431	105	0.908272	Strabismus and other disorders of binocular eye movements	sense organs	Diurnal rhythms	Phase	Hours past midnight
644	sleep_within_day_SD_L5	0.769413	-0.00218221	0.00744409	-0.0347777	67	0.908276	Anemia during pregnancy	pregnancy complications	Sleep	Sleep
736	temp_phase	0.769451	-0.209414	0.714488	-0.0406665	51	0.908276	Other acquired deformities of limbs	musculoskeletal	Diurnal rhythms	Phase	Hours past midnight
470	moderate_overall	0.76947	0.000582996	0.00198926	0.0160425	314	0.908276	Septal Deviations/Turbinate Hypertrophy	respiratory	Physical activity	Physical activity	Fraction of time
608	temp_L1_time_abs_dev	0.769475	-0.0484094	0.165183	-0.0216908	184	0.908276	Other disorders of male genital organs	genitourinary	Diurnal rhythms	Phase	Hours
650	main_sleep_duration_mean_abs_dev	0.76949	-0.0160595	0.054802	-0.0230665	166	0.908276	Normal delivery	pregnancy complications	Sleep	Sleep	Hours
602	MVPA_overall_M10	0.769544	-0.00283517	0.00967718	-0.0268189	116	0.908316	Other disorders of prostate	genitourinary	Physical activity	Physical activity	Fraction of time
750	temp_L1_time_abs_dev	0.769584	0.082044	0.280088	0.0367615	62	0.90833	Digestive congenital anomalies	congenital anomalies	Diurnal rhythms	Phase	Hours
652	total_sleep_mean	0.769597	0.0326362	0.111422	0.0260044	128	0.90833	Malposition and malpresentation of fetus or obstruction	pregnancy complications	Sleep	Sleep	Hours
689	tasks_light_overall	0.769721	-0.000455178	0.00155487	-0.0120102	590	0.908453	Disorder of skin and subcutaneous tissue NOS	dermatologic	Physical activity	Physical activity	Hours
930	acceleration_IV	0.769748	-0.00722912	0.0246974	-0.023435	144	0.90846	Allergic reaction to food	injuries & poisonings	Diurnal rhythms	Variability
158	sleep_within_day_SD_M10	0.769771	0.00197495	0.00674788	0.0293044	96	0.908464	Neoplasm of unspecified nature of digestive system	neoplasms	Sleep	Sleep variability
372	MET_peak_value_mean	0.76992	-0.0117913	0.0403145	-0.0306589	84	0.908573	Disorders of conjunctiva	sense organs	Physical activity	Physical activity	MET
182	sedentary_IV	0.769931	-0.00809554	0.02768	-0.0285186	108	0.908573	Malignant neoplasm of uterus	neoplasms	Diurnal rhythms	Variability
947	MET_within_day_SD	0.769948	0.00451473	0.0154379	0.0307464	83	0.908573	Urticaria	dermatologic	Physical activity	Physical activity variability
737	acceleration_within_day_SD_L5	0.769957	-0.0378569	0.129455	-0.0291995	100	0.908573	Curvature of spine	musculoskeletal	Physical activity	Physical activity variability	Fraction of time
586	moderate_between_day_SD	0.769966	-0.000305487	0.00104468	-0.0151432	368	0.908573	Other disorders of the kidney and ureters	genitourinary	Physical activity	Physical activity variability	Fraction of time
242	self_report_daytime_dozing	0.770004	-0.00299328	0.0102379	-0.018082	263	0.908573	Thyrotoxicosis with or without goiter	endocrine/metabolic	Sleep	Self-report
701	main_sleep_onset_mean_abs_dev	0.770015	-0.0112435	0.0384578	-0.0148994	381	0.908573	Other hypertrophic and atrophic conditions of skin	dermatologic	Diurnal rhythms	Phase	Hours
241	sedentary_hourly_SD_M10	0.770026	0.000918202	0.00314082	0.0271083	117	0.908573	Nontoxic nodular goiter	endocrine/metabolic	Physical activity	Physical activity variability	Fraction of time
272	acceleration_M10_time	0.770056	-0.00740409	0.0253301	-0.0051516	4327	0.908576	Disorders of lipoid metabolism	endocrine/metabolic	Diurnal rhythms	Phase	Hours past midnight
715	sedentary_RA	0.770071	-0.00296491	0.0101439	-0.0182559	254	0.908576	Other inflammatory spondylopathies	musculoskeletal	Diurnal rhythms	Amplitude
452	sleep_peak_time_mean_abs_dev	0.770089	-0.00879872	0.0301056	-0.014289	425	0.908576	Other venous embolism and thrombosis	circulatory system	Diurnal rhythms	Phase	Hours
184	temp_IV	0.77019	0.0108769	0.0372331	0.0290313	95	0.908648	Cancer of other female genital organs	neoplasms	Diurnal rhythms	Variability
594	acceleration_peak_time_mean	0.770191	0.0235266	0.0805353	0.0124075	554	0.908648	Urinary calculus	genitourinary	Diurnal rhythms	Phase	Hours past midnight
384	MVPA_between_day_SD	0.770274	-0.000975551	0.00334071	-0.0356283	66	0.908715	Other disorders of tympanic membrane	sense organs	Physical activity	Physical activity variability	Fraction of time
750	sleep_peak_quality_mean	0.770289	-0.00231349	0.00792291	-0.0361686	62	0.908715	Digestive congenital anomalies	congenital anomalies	Sleep	Sleep	Hours
858	MET_overall	0.770374	0.00281172	0.00963285	0.0169569	283	0.908789	Complication of internal orthopedic device	injuries & poisonings	Physical activity	Physical activity	MET
331	MET_peak_time_mean	0.770392	-0.06211	0.212803	-0.0322277	80	0.908789	Other cerebral degenerations	neurological	Diurnal rhythms	Phase	Hours past midnight
396	moderate_overall_M10	0.770435	-0.00167196	0.00572962	-0.025543	122	0.908816	Abnormal heart sounds	circulatory system	Physical activity	Physical activity	Fraction of time
737	acceleration_M10_time_abs_dev	0.770482	0.026516	0.0908867	0.0285027	100	0.908847	Curvature of spine	musculoskeletal	Diurnal rhythms	Phase	Hours
574	MET_overall_L5	0.770555	0.000364171	0.00124865	0.00835125	1292	0.908869	Cholelithiasis and cholecystitis	digestive	Physical activity	Physical activity	MET
610	main_sleep_onset_SD	0.770584	-0.0111102	0.038099	-0.0163299	321	0.908869	Benign mammary dysplasias	genitourinary	Diurnal rhythms	Phase Variability	Hours
351	main_sleep_onset_mean_abs_dev	0.770596	-0.00752232	0.0257969	-0.00996828	889	0.908869	Other peripheral nerve disorders	neurological	Diurnal rhythms	Phase	Hours
717	self_report_IPAQ_activity_group	0.770615	0.0143761	0.0493049	0.0310706	85	0.908869	Polymyalgia Rheumatica	musculoskeletal	Physical activity	Self-report physical activity
729	moderate_peak_value_mean	0.770627	-0.00193269	0.00662882	-0.0164338	301	0.908869	Other disorders of soft tissues	musculoskeletal	Physical activity	Physical activity	Hours
697	main_sleep_offset_mean	0.77064	0.0357229	0.122532	0.0351507	70	0.908869	Sarcoidosis	dermatologic	Diurnal rhythms	Phase	Hours past midnight
715	self_report_IPAQ_activity_group	0.770642	-0.0118973	0.0408083	-0.0257132	125	0.908869	Other inflammatory spondylopathies	musculoskeletal	Physical activity	Self-report physical activity
333	main_sleep_offset_mean	0.770711	0.0285138	0.0978347	0.028057	111	0.908904	Extrapyramidal disease and abnormal movement disorders	neurological	Diurnal rhythms	Phase	Hours past midnight
10	mesor	0.770713	-0.00235351	0.00807532	-0.0252179	122	0.908904	Tuberculosis	infectious diseases	Physical activity	Physical activity	g
645	temp_within_day_SD	0.770733	-0.0174199	0.0597761	-0.0278512	105	0.908904	Late pregnancy and failed induction	pregnancy complications	Diurnal rhythms	Variability	Celsius
218	moderate_between_day_SD_M10	0.770774	-0.000358243	0.00122953	-0.00905767	1096	0.908927	Benign neoplasm of uterus	neoplasms	Physical activity	Physical activity variability	Fraction of time
622	other_sleep_mean	0.770827	0.00728479	0.0250082	0.00994398	846	0.908927	Polyp of female genital organs	genitourinary	Sleep	Sleep	Hours
781	tasks_light_overall	0.770828	-0.000917368	0.00314928	-0.0242055	144	0.908927	Symptoms involving nervous and musculoskeletal systems	symptoms	Physical activity	Physical activity	Hours
611	self_report_getting_up_in_morning	0.770834	-0.0132925	0.0456328	-0.0445359	38	0.908927	Abnormal findings on mammogram or breast exam	genitourinary	Sleep	Self-report
738	moderate_hourly_SD_M10	0.770907	0.00243536	0.00836342	0.0404875	50	0.90899	Other acquired musculoskeletal deformity	musculoskeletal	Physical activity	Physical activity variability	Fraction of time
274	moderate_overall	0.770981	0.000484682	0.00166503	0.0133372	468	0.908996	Gout and other crystal arthropathies	endocrine/metabolic	Physical activity	Physical activity	Fraction of time
256	self_report_IPAQ_activity_group	0.770986	0.0248065	0.085219	0.0536134	28	0.908996	Ovarian dysfunction	endocrine/metabolic	Physical activity	Self-report physical activity
371	total_sleep_mean_abs_dev	0.771003	0.0151694	0.0521169	0.0186798	244	0.908996	Inflammation of the eye	sense organs	Sleep	Sleep	Hours
669	sedentary_within_day_SD	0.771015	-0.00069636	0.00239258	-0.0200285	219	0.908996	Complications of labor and delivery NEC	pregnancy complications	Physical activity	Physical activity variability	Fraction of time
665	sleep_hourly_SD	0.771026	-0.000270983	0.000931097	-0.0144906	402	0.908996	Obstetrical/birth trauma	pregnancy complications	Sleep	Sleep variability	Fraction of time
371	MET_peak_time_mean_abs_dev	0.771035	-0.0219518	0.0754293	-0.0187668	244	0.908996	Inflammation of the eye	sense organs	Diurnal rhythms	Phase	Hours
622	sedentary_within_day_SD_L5	0.77108	0.000591278	0.00203213	0.0100136	846	0.909027	Polyp of female genital organs	genitourinary	Physical activity	Physical activity variability	Fraction of time
165	MET_peak_time_mean	0.771109	0.0439457	0.151053	0.0228026	161	0.909028	Cancer within the respiratory system	neoplasms	Diurnal rhythms	Phase	Hours past midnight
717	temp_L1_time	0.771193	0.0736261	0.253169	0.0212179	192	0.909028	Polymyalgia Rheumatica	musculoskeletal	Diurnal rhythms	Phase	Hours past midnight
455	acceleration_hourly_SD_M10	0.771199	-0.152883	0.525716	-0.00741539	1473	0.909028	Hemorrhoids	circulatory system	Physical activity	Physical activity variability	Fraction of time
532	self_report_IPAQ_activity_group	0.771211	-0.00845183	0.0290643	-0.0182666	250	0.909028	Dysphagia	digestive	Physical activity	Self-report physical activity
281	sedentary_overall	0.771244	0.00195145	0.00671175	0.0252157	125	0.909028	Other deficiency anemia	hematopoietic	Physical activity	Physical activity	Fraction of time
733	sedentary_hourly_SD	0.771263	-0.000687473	0.00236468	-0.0215761	177	0.909028	Other disorders of bone and cartilage	musculoskeletal	Physical activity	Physical activity variability	Fraction of time
369	walking_within_day_SD_M10	0.771264	-0.00184994	0.00636318	-0.0393502	55	0.909028	Infection of the eye	sense organs	Physical activity	Physical activity variability	Fraction of time
228	self_report_getting_up_in_morning	0.771268	0.0130661	0.0449432	0.0437775	40	0.909028	Hemangioma and lymphangioma, any site	neoplasms	Sleep	Self-report
454	sleep_within_day_SD_L5	0.771282	0.000622649	0.00214189	0.00992311	840	0.909028	Varicose veins	circulatory system	Sleep	Sleep
459	moderate_within_day_SD	0.771295	-0.000371266	0.00127721	-0.00812149	1309	0.909028	Other disorders of circulatory system	circulatory system	Physical activity	Physical activity variability	Fraction of time
402	acceleration_M10_time_abs_dev	0.771305	-0.0255077	0.0877541	-0.0274188	109	0.909028	Elevated blood pressure reading without diagnosis of hypertension	circulatory system	Diurnal rhythms	Phase	Hours
745	main_sleep_onset_mean_abs_dev	0.771342	0.0202394	0.0696412	0.0268204	116	0.909047	Pain in joint	musculoskeletal	Diurnal rhythms	Phase	Hours
480	self_report_IPAQ_activity_group	0.771386	-0.00556585	0.0191551	-0.0120293	591	0.909057	Pneumonia	respiratory	Physical activity	Self-report physical activity
735	acceleration_RA	0.771391	0.000748772	0.002577	0.0106383	715	0.909057	Acquired foot deformities	musculoskeletal	Diurnal rhythms	Amplitude
429	self_report_sleeplessness	0.77147	0.0223348	0.0768948	0.0446808	38	0.9091	Ill-defined descriptions and complications of heart disease	circulatory system	Sleep	Self-report
197	sedentary_IV	0.771473	-0.00265432	0.00913859	-0.00935052	1031	0.9091	Chemotherapy	neoplasms	Diurnal rhythms	Variability
785	self_report_sleep_duration	0.771499	-0.00583005	0.0200747	-0.00582803	2831	0.9091	Abdominal pain	symptoms	Sleep	Self-report	Hours
512	MET_peak_time_mean_abs_dev	0.771508	0.0127783	0.0440014	0.0109243	744	0.9091	Other symptoms of respiratory system	respiratory	Diurnal rhythms	Phase	Hours
781	WASO_mean	0.771581	0.00447474	0.0154137	0.0236187	144	0.909162	Symptoms involving nervous and musculoskeletal systems	symptoms	Sleep	Sleep	Hours
628	acceleration_peak_time_mean_abs_dev	0.771698	-0.0144117	0.0496687	-0.0124713	557	0.909195	Ovarian cyst	genitourinary	Diurnal rhythms	Phase	Hours
608	sleep_hourly_SD_L5	0.771715	0.00198806	0.00685219	0.0213753	184	0.909195	Other disorders of male genital organs	genitourinary	Sleep	Sleep	Fraction of time
525	temp_phase_abs_dev	0.77172	-0.0911667	0.314228	-0.0209838	197	0.909195	Other diseases of the teeth and supporting structures	digestive	Diurnal rhythms	Phase	Hours
402	sedentary_hourly_SD_L5	0.771721	-0.00233934	0.00806312	-0.027344	111	0.909195	Elevated blood pressure reading without diagnosis of hypertension	circulatory system	Physical activity	Physical activity variability	Fraction of time
331	acceleration_IV	0.771727	0.00968778	0.0333923	0.0314053	80	0.909195	Other cerebral degenerations	neurological	Diurnal rhythms	Variability
270	sleep_peak_time_mean	0.771731	0.0347404	0.119747	0.0373733	61	0.909195	Disorders of protein plasma/amino-acid transport and metabolism	endocrine/metabolic	Diurnal rhythms	Phase	Hours past midnight
830	temp_L1_time_abs_dev	0.771774	0.0510607	0.176036	0.0228788	158	0.909221	Dislocation	injuries & poisonings	Diurnal rhythms	Phase	Hours
306	self_report_getting_up_in_morning	0.771826	-0.00286874	0.00989236	-0.00961158	1084	0.909259	Other mental disorder	mental disorders	Sleep	Self-report
204	moderate_overall	0.771873	0.000901792	0.00311039	0.024815	132	0.909273	Leukemia	neoplasms	Physical activity	Physical activity	Fraction of time
597	sedentary_hourly_SD_M10	0.771879	-0.000590044	0.00203519	-0.01742	278	0.909273	Other disorders of urethra and urinary tract	genitourinary	Physical activity	Physical activity variability	Fraction of time
172	temp_L1_time_abs_dev	0.771982	0.0180067	0.0621378	0.00806824	1341	0.909348	Skin cancer	neoplasms	Diurnal rhythms	Phase	Hours
227	acceleration_overall_L5	0.771983	0.0572658	0.197614	0.0313559	86	0.909348	Benign neoplasm of other endocrine glands and related structures	neoplasms	Physical activity	Physical activity	g
374	acceleration_peak_value_SD	0.772159	0.277849	0.959569	0.0111549	639	0.909524	Other disorders of eyelids	sense organs	Physical activity	Physical activity variability	Fraction of time
465	sleep_hourly_SD_L5	0.772174	-0.00205111	0.00708414	-0.0220531	167	0.909524	Acute upper respiratory infections of multiple or unspecified sites	respiratory	Sleep	Sleep	Fraction of time
481	temp_within_day_SD	0.772193	-0.024057	0.0830955	-0.0384628	53	0.909524	Influenza	respiratory	Diurnal rhythms	Variability	Celsius
615	self_report_nap_during_day	0.772297	0.00421788	0.0145757	0.0167684	286	0.909612	Endometriosis	genitourinary	Sleep	Self-report
372	MVPA_between_day_SD	0.772338	-0.00085055	0.00293981	-0.0310631	84	0.909612	Disorders of conjunctiva	sense organs	Physical activity	Physical activity variability	Fraction of time
522	temp_cosinor_rsquared	0.772349	0.00353152	0.0122068	0.0238113	140	0.909612	Diseases of pulp and periapical tissues	digestive	Diurnal rhythms	Amplitude
380	sedentary_hourly_SD_L5	0.77235	0.00241281	0.00834	0.0282029	101	0.909612	Disorders of external ear	sense organs	Physical activity	Physical activity variability	Fraction of time
366	main_sleep_offset_mean_abs_dev	0.772401	0.00433147	0.0149754	0.00651952	2296	0.909614	Cataract	sense organs	Diurnal rhythms	Phase	Hours
603	temp_L1_time_abs_dev	0.772412	-0.0494577	0.171002	-0.0221605	168	0.909614	Other disorders of testis	genitourinary	Diurnal rhythms	Phase	Hours
613	MET_within_day_SD_M10	0.772424	0.00335559	0.0116027	0.0248919	133	0.909614	Other nonmalignant breast conditions	genitourinary	Physical activity	Physical activity variability
938	sedentary_overall_M10	0.772444	-0.00485325	0.0167826	-0.0394165	50	0.909614	Dermatitis due to solar radiation	dermatologic	Physical activity	Physical activity	Fraction of time
38	temp_phase	0.772453	0.0715384	0.247391	0.0138922	445	0.909614	Septicemia	infectious diseases	Diurnal rhythms	Phase	Hours past midnight
540	sedentary_RA	0.772487	0.00220627	0.00763082	0.0135847	444	0.909631	Appendiceal conditions	digestive	Diurnal rhythms	Amplitude
210	total_sleep_mean_abs_dev	0.772535	-0.0281472	0.0973737	-0.0346607	69	0.909659	Benign neoplasm of lip, oral cavity, and pharynx	neoplasms	Sleep	Sleep	Hours
477	inactivity_peak_time_mean_abs_dev	0.772552	-0.0141796	0.0490573	-0.0214291	181	0.909659	Epistaxis or throat hemorrhage	respiratory	Diurnal rhythms	Phase	Hours
557	main_sleep_duration_mean	0.772654	-0.0220042	0.0761634	-0.0205575	194	0.909687	Intestinal malabsorption (non-celiac)	digestive	Sleep	Sleep	Hours
256	sedentary_peak_value_mean	0.772657	0.0031557	0.010923	0.0392646	52	0.909687	Ovarian dysfunction	endocrine/metabolic	Physical activity	Physical activity	Hours
351	walking_hourly_SD_M10	0.772665	-0.000482905	0.00167156	-0.00982641	889	0.909687	Other peripheral nerve disorders	neurological	Physical activity	Physical activity variability	Fraction of time
218	walking_overall_M10	0.772675	-0.000739621	0.0025603	-0.00904832	1096	0.909687	Benign neoplasm of uterus	neoplasms	Physical activity	Physical activity	Fraction of time
590	self_report_IPAQ_activity_group	0.772691	-0.0170682	0.0590876	-0.0368889	60	0.909687	Pyelonephritis	genitourinary	Physical activity	Self-report physical activity
451	moderate_hourly_SD_M10	0.772697	0.00101471	0.00351293	0.0168695	285	0.909687	Phlebitis and thrombophlebitis	circulatory system	Physical activity	Physical activity variability	Fraction of time
1100	moderate_within_day_SD_M10	0.772735	0.000882464	0.00305559	0.0166934	293	0.909707	Family history		Physical activity	Physical activity variability	Fraction of time
537	self_report_chronotype	0.772786	0.0129033	0.044688	0.0294054	94	0.909736	Other disorders of stomach and duodenum	digestive	Diurnal rhythms	Self-report
251	acceleration_L5_time_abs_dev	0.772806	-0.0236344	0.0818623	-0.0332381	76	0.909736	Other disorders of pancreatic internal secretion	endocrine/metabolic	Diurnal rhythms	Phase	Hours
612	sedentary_overall_M10	0.772821	-0.00418776	0.014506	-0.0340116	67	0.909736	Breast conditions, congenital or relating to hormones	genitourinary	Physical activity	Physical activity	Fraction of time
184	acceleration_overall	0.772881	0.229182	0.794083	0.0277161	95	0.909783	Cancer of other female genital organs	neoplasms	Physical activity	Physical activity	g
353	acceleration_overall	0.772937	-0.22536	0.781038	-0.0272539	100	0.909825	Nerve root and plexus disorders	neurological	Physical activity	Physical activity	g
686	total_sleep_mean	0.772967	-0.0200026	0.0693334	-0.015938	327	0.909837	Other local infections of skin and subcutaneous tissue	dermatologic	Sleep	Sleep	Hours
949	walking_peak_value_mean	0.773035	-0.00224028	0.00776768	-0.0189403	228	0.909893	Allergies, other	injuries & poisonings	Physical activity	Physical activity	Hours
470	sleep_IV	0.773072	-0.00406288	0.0140895	-0.0158749	314	0.909912	Septal Deviations/Turbinate Hypertrophy	respiratory	Diurnal rhythms	Variability
577	acceleration_M10_time	0.773093	-0.0306473	0.106291	-0.0213237	183	0.909914	Diseases of pancreas	digestive	Diurnal rhythms	Phase	Hours past midnight
189	acceleration_overall_L5	0.773137	0.029554	0.10252	0.0161823	322	0.909923	Cancer of urinary organs (incl. kidney and bladder)	neoplasms	Physical activity	Physical activity	g
255	main_sleep_duration_mean	0.773142	-0.0417735	0.14491	-0.0390271	53	0.909923	Disorders of adrenal glands	endocrine/metabolic	Sleep	Sleep	Hours
736	sleep_IV	0.773185	0.00995829	0.0345517	0.0389102	51	0.909927	Other acquired deformities of limbs	musculoskeletal	Diurnal rhythms	Variability
536	inactivity_peak_time_mean	0.773186	-0.0388894	0.134932	-0.0399718	52	0.909927	Disorders of function of stomach	digestive	Diurnal rhythms	Phase	Hours past midnight
452	acceleration_between_day_SD	0.773214	0.0657031	0.227996	0.0135743	428	0.909936	Other venous embolism and thrombosis	circulatory system	Physical activity	Physical activity variability	g
550	self_report_sleep_duration	0.77326	-0.00528187	0.0183325	-0.00528005	3655	0.909958	Abdominal hernia	digestive	Sleep	Self-report	Hours
218	main_sleep_onset_mean	0.773274	-0.0101255	0.035146	-0.0090277	1095	0.909958	Benign neoplasm of uterus	neoplasms	Diurnal rhythms	Phase	Hours past midnight
352	phase_abs_dev	0.773298	0.0170602	0.0592233	0.0268534	116	0.909964	Disorders of other cranial nerves	neurological	Diurnal rhythms	Phase	Hours
320	self_report_sleeplessness	0.773344	-0.019122	0.0663936	-0.0382535	51	0.909977	Meningitis	neurological	Sleep	Self-report
252	MET_peak_time_mean_abs_dev	0.773351	0.035727	0.124053	0.0305434	91	0.909977	Disorders of parathyroid gland	endocrine/metabolic	Diurnal rhythms	Phase	Hours
362	MET_peak_time_mean	0.773374	-0.0248861	0.0864197	-0.0129129	494	0.909978	Other retinal disorders	sense organs	Diurnal rhythms	Phase	Hours past midnight
561	acceleration_M10_time	0.773392	0.011353	0.0394278	0.00789918	1411	0.909978	Symptoms involving digestive system	digestive	Diurnal rhythms	Phase	Hours past midnight
586	main_sleep_onset_SD	0.773463	-0.0102729	0.0356882	-0.0150991	367	0.909995	Other disorders of the kidney and ureters	genitourinary	Diurnal rhythms	Phase Variability	Hours
331	temp_L1_time	0.773468	-0.112846	0.392038	-0.0325206	80	0.909995	Other cerebral degenerations	neurological	Diurnal rhythms	Phase	Hours past midnight
686	sedentary_hourly_SD_M10	0.773482	-0.000537572	0.0018677	-0.0158709	327	0.909995	Other local infections of skin and subcutaneous tissue	dermatologic	Physical activity	Physical activity variability	Fraction of time
270	acceleration_peak_value_mean	0.773488	1.01851	3.53871	0.0350645	61	0.909995	Disorders of protein plasma/amino-acid transport and metabolism	endocrine/metabolic	Physical activity	Physical activity	g
10	tasks_light_peak_value_mean	0.773532	0.002841	0.00987278	0.0257411	122	0.910023	Tuberculosis	infectious diseases	Physical activity	Physical activity	Fraction of time
293	sleep_overall_L5	0.773616	0.00118418	0.0041167	0.0193001	216	0.910078	Symptoms involving head and neck	mental disorders	Sleep	Sleep	Fraction of time
220	temp_phase_abs_dev	0.773619	-0.12292	0.427327	-0.0282924	102	0.910078	Benign neoplasm of ovary	neoplasms	Diurnal rhythms	Phase	Hours
596	self_report_snoring	0.773666	-0.00489858	0.0170334	-0.0102181	775	0.910089	Other disorders of bladder	genitourinary	Sleep	Self-report
292	main_sleep_offset_mean	0.773669	0.0149524	0.0519934	0.0147128	396	0.910089	Neurological disorders	mental disorders	Diurnal rhythms	Phase	Hours past midnight
751	sedentary_within_day_SD	0.773703	-0.000933413	0.00324623	-0.0268466	114	0.910105	Genitourinary congenital anomalies	congenital anomalies	Physical activity	Physical activity variability	Fraction of time
686	acceleration_between_day_SD	0.773776	0.0740869	0.257745	0.0153064	327	0.910167	Other local infections of skin and subcutaneous tissue	dermatologic	Physical activity	Physical activity variability	g
195	phase_abs_dev	0.773822	-0.00477615	0.0166195	-0.00751781	1581	0.910171	Cancer, suspected or other	neoplasms	Diurnal rhythms	Phase	Hours
374	sedentary_peak_time_mean_abs_dev	0.773826	0.0156586	0.0544882	0.0115941	642	0.910171	Other disorders of eyelids	sense organs	Diurnal rhythms	Phase	Hours
288	self_report_sleeplessness	0.77385	-0.0109255	0.0380219	-0.0218565	159	0.910171	Diseases of white blood cells	hematopoietic	Sleep	Self-report
470	acceleration_peak_time_mean	0.773869	0.0304286	0.105905	0.0160474	314	0.910171	Septal Deviations/Turbinate Hypertrophy	respiratory	Diurnal rhythms	Phase	Hours past midnight
742	acceleration_between_day_SD	0.773882	0.18229	0.634484	0.0376611	54	0.910171	Derangement of joint, non-traumatic	musculoskeletal	Physical activity	Physical activity variability	g
401	temp_L1_time	0.77391	0.0149938	0.0521947	0.004321	7697	0.910181	Hypertension	circulatory system	Diurnal rhythms	Phase	Hours past midnight
783	sleep_peak_time_mean_abs_dev	0.773938	0.00994768	0.0346331	0.0161549	317	0.91019	Fever of unknown origin	symptoms	Diurnal rhythms	Phase	Hours
385	MVPA_IV	0.774025	0.0110463	0.038473	0.0396488	52	0.910268	Other disorders of middle ear and mastoid	sense organs	Diurnal rhythms	Variability
379	sedentary_hourly_SD_M10	0.774067	0.000452724	0.00157709	0.0133659	471	0.910294	Other disorders of eye	sense organs	Physical activity	Physical activity variability	Fraction of time
851	MET_peak_time_mean	0.774097	0.0253526	0.0883294	0.013155	469	0.910301	Complications of transplants and reattached limbs	injuries & poisonings	Diurnal rhythms	Phase	Hours past midnight
514	main_sleep_offset_mean	0.774129	0.0225812	0.0786853	0.0222194	168	0.910301	Abnormal findings examination of lungs	respiratory	Diurnal rhythms	Phase	Hours past midnight
455	acceleration_peak_time_mean	0.774134	-0.0143947	0.0501604	-0.00759148	1475	0.910301	Hemorrhoids	circulatory system	Diurnal rhythms	Phase	Hours past midnight
773	acceleration_overall	0.774163	0.248124	0.864734	0.0300069	79	0.91031	Pain in limb	symptoms	Physical activity	Physical activity	g
635	acceleration_peak_value_SD	0.774275	0.556081	1.93898	0.0223252	157	0.91031	Hemorrhage during pregnancy; childbirth and postpartum	pregnancy complications	Physical activity	Physical activity variability	Fraction of time
215	self_report_sleep_duration_abs_dev	0.774276	-0.0183055	0.0638292	-0.0282963	101	0.91031	Other benign neoplasm of connective and other soft tissue	neoplasms	Sleep	Self-report	Hours
599	inactivity_peak_value_mean	0.774297	-0.00996343	0.0347445	-0.00697665	1816	0.91031	Other symptoms/disorders or the urinary system	genitourinary	Sleep	Sleep
287	tasks_light_overall_M10	0.7743	-0.00145724	0.00508177	-0.0221092	166	0.91031	Purpura and other hemorrhagic conditions	hematopoietic	Physical activity	Physical activity	Fraction of time
215	self_report_getting_up_in_morning	0.774319	0.0117478	0.0409703	0.0393603	47	0.91031	Other benign neoplasm of connective and other soft tissue	neoplasms	Sleep	Self-report
220	acceleration_peak_time_mean_abs_dev	0.77433	-0.0326995	0.114047	-0.0282967	102	0.91031	Benign neoplasm of ovary	neoplasms	Diurnal rhythms	Phase	Hours
372	sedentary_overall	0.774331	0.00231553	0.00807599	0.0299203	84	0.91031	Disorders of conjunctiva	sense organs	Physical activity	Physical activity	Fraction of time
395	sedentary_IV	0.774333	0.00352204	0.0122841	0.0124073	551	0.91031	Heart valve disorders	circulatory system	Diurnal rhythms	Variability
687	temp_phase_abs_dev	0.774349	0.0618236	0.215643	0.01423	409	0.91031	Symptoms affecting skin	dermatologic	Diurnal rhythms	Phase	Hours
229	MET_within_day_SD_M10	0.774365	0.00304462	0.0106206	0.0225851	156	0.91031	Benign neoplasm of unspecified sites	neoplasms	Physical activity	Physical activity variability
742	inactivity_peak_value_mean	0.774436	-0.0548253	0.191309	-0.0383901	54	0.910368	Derangement of joint, non-traumatic	musculoskeletal	Sleep	Sleep
979	MET_RA	0.774456	-0.00111084	0.00387654	-0.0173814	249	0.910368	Adverse drug events and drug allergies	injuries & poisonings	Diurnal rhythms	Amplitude	MET
595	acceleration_M10_time	0.774509	0.0314214	0.109679	0.0218623	171	0.91037	Hydronephrosis	genitourinary	Diurnal rhythms	Phase	Hours past midnight
286	sleep_peak_time_mean_abs_dev	0.774531	0.020682	0.0721995	0.0335874	73	0.91037	Coagulation defects	hematopoietic	Diurnal rhythms	Phase	Hours
210	tasks_light_overall	0.774536	-0.00129143	0.00450838	-0.0340753	69	0.91037	Benign neoplasm of lip, oral cavity, and pharynx	neoplasms	Physical activity	Physical activity	Hours
939	MVPA_overall_M10	0.774564	0.00101045	0.00352792	0.00955818	893	0.91037	Atopic/contact dermatitis due to other or unspecified	dermatologic	Physical activity	Physical activity	Fraction of time
1009	sedentary_hourly_SD_M10	0.774571	0.000436745	0.00152493	0.0128942	503	0.91037	Injury, NOS		Physical activity	Physical activity variability	Fraction of time
527	moderate_peak_value_mean	0.774579	-0.00454961	0.0158859	-0.0386856	51	0.91037	Diseases of the salivary glands	digestive	Physical activity	Physical activity	Hours
916	main_sleep_onset_mean_abs_dev	0.774609	0.0191295	0.0668035	0.0253496	127	0.910381	Contusion	injuries & poisonings	Diurnal rhythms	Phase	Hours
800	main_sleep_offset_mean	0.774675	-0.022555	0.0787899	-0.0221937	166	0.91042	Fracture of lower limb	injuries & poisonings	Diurnal rhythms	Phase	Hours past midnight
938	acceleration_peak_time_mean_abs_dev	0.774696	0.0462737	0.16166	0.0400432	50	0.91042	Dermatitis due to solar radiation	dermatologic	Diurnal rhythms	Phase	Hours
396	inactivity_peak_time_mean_abs_dev	0.774711	-0.0169837	0.0593377	-0.0256668	122	0.91042	Abnormal heart sounds	circulatory system	Diurnal rhythms	Phase	Hours
217	MET_within_day_SD_L5	0.774723	0.00188748	0.00659483	0.0398704	50	0.91042	Vascular hamartomas and non-neoplastic nevi	neoplasms	Physical activity	Physical activity variability
218	sleep_hourly_SD	0.774798	0.000160251	0.000560108	0.00856927	1095	0.910484	Benign neoplasm of uterus	neoplasms	Sleep	Sleep variability	Fraction of time
277	temp_within_day_SD	0.774843	0.0129578	0.0452993	0.0207172	180	0.910512	Other disorders of metabolism	endocrine/metabolic	Diurnal rhythms	Variability	Celsius
80	acceleration_M10_time	0.774866	-0.0225959	0.0790014	-0.0157217	330	0.910516	Postoperative infection	infectious diseases	Diurnal rhythms	Phase	Hours past midnight
701	MET_peak_value_mean	0.774932	-0.00543835	0.0190197	-0.0141404	382	0.910569	Other hypertrophic and atrophic conditions of skin	dermatologic	Physical activity	Physical activity	MET
706	acceleration_peak_time_mean_abs_dev	0.774981	-0.0134951	0.0472074	-0.0116781	608	0.910604	Diseases of sebaceous glands	dermatologic	Diurnal rhythms	Phase	Hours
703	moderate_between_day_SD_M10	0.775069	0.00145685	0.00509827	0.0368343	60	0.910643	Diseases of nail, NOS	dermatologic	Physical activity	Physical activity variability	Fraction of time
514	moderate_overall_M10	0.775074	-0.00140147	0.00490458	-0.0214107	169	0.910643	Abnormal findings examination of lungs	respiratory	Physical activity	Physical activity	Fraction of time
695	temp_amplitude	0.775079	0.0145603	0.0509564	0.0159124	298	0.910643	Erythematous conditions	dermatologic	Diurnal rhythms	Amplitude	Celsius
340	sleep_peak_quality_SD	0.77511	-0.000377856	0.00132256	-0.00893153	1046	0.910643	Migraine	neurological	Sleep	Sleep variability	Hours
306	acceleration_IV	0.775136	0.00183026	0.00640699	0.00593325	2865	0.910643	Other mental disorder	mental disorders	Diurnal rhythms	Variability
342	temp_phase	0.775143	-0.15069	0.52752	-0.0292628	100	0.910643	Hemiplegia	neurological	Diurnal rhythms	Phase	Hours past midnight
803	sedentary_overall	0.775157	0.00242456	0.00848822	0.0313291	77	0.910643	Fracture of upper limb	injuries & poisonings	Physical activity	Physical activity	Fraction of time
696	MET_peak_time_mean	0.775193	-0.0279515	0.097872	-0.0145035	377	0.910651	Psoriasis and related disorders	dermatologic	Diurnal rhythms	Phase	Hours past midnight
597	MVPA_IV	0.775235	-0.00472289	0.0165404	-0.016952	278	0.910651	Other disorders of urethra and urinary tract	genitourinary	Diurnal rhythms	Variability
979	MVPA_hourly_SD	0.775237	-0.000926904	0.00324621	-0.0177279	249	0.910651	Adverse drug events and drug allergies	injuries & poisonings	Physical activity	Physical activity variability	Fraction of time
557	sedentary_overall_L5	0.775245	-0.00109023	0.00381835	-0.0200833	193	0.910651	Intestinal malabsorption (non-celiac)	digestive	Physical activity	Physical activity	Fraction of time
613	amplitude	0.775288	0.00227743	0.00797786	0.023613	133	0.910677	Other nonmalignant breast conditions	genitourinary	Diurnal rhythms	Amplitude	g
227	sedentary_overall_L5	0.775384	0.00165278	0.00579227	0.0304461	85	0.910748	Benign neoplasm of other endocrine glands and related structures	neoplasms	Physical activity	Physical activity	Fraction of time
745	tasks_light_hourly_SD	0.775403	-0.00125622	0.0044029	-0.0261522	116	0.910748	Pain in joint	musculoskeletal	Physical activity	Physical activity variability	Fraction of time
559	temp_L1_time_abs_dev	0.775409	-0.0559349	0.19605	-0.0250628	127	0.910748	Ileostomy status	digestive	Diurnal rhythms	Phase	Hours
745	sleep_hourly_SD	0.775432	-0.000470887	0.00165061	-0.0251802	116	0.91075	Pain in joint	musculoskeletal	Sleep	Sleep variability	Fraction of time
1019	temp_L1_time	0.775473	0.0321463	0.112705	0.00926409	999	0.910775	Other ill-defined and unknown causes of morbidity and mortality		Diurnal rhythms	Phase	Hours past midnight
228	MET_within_day_SD_M10	0.775529	-0.00352524	0.0123626	-0.0261504	117	0.910806	Hemangioma and lymphangioma, any site	neoplasms	Physical activity	Physical activity variability
738	MVPA_overall	0.775546	0.0022987	0.00806189	0.0397267	50	0.910806	Other acquired musculoskeletal deformity	musculoskeletal	Physical activity	Physical activity	Fraction of time
145	moderate_hourly_SD_M10	0.775561	-0.00229213	0.0080394	-0.0381064	53	0.910806	Cancer of mouth	neoplasms	Physical activity	Physical activity variability	Fraction of time
153	tasks_light_hourly_SD	0.775607	-0.000723883	0.00253948	-0.0150698	356	0.910837	Colorectal cancer	neoplasms	Physical activity	Physical activity variability	Fraction of time
306	main_sleep_duration_mean	0.775649	-0.00653296	0.0229229	-0.00610345	2864	0.91084	Other mental disorder	mental disorders	Sleep	Sleep	Hours
726	moderate_between_day_SD_M10	0.77565	-0.000383117	0.0013443	-0.00968657	885	0.91084	Peripheral enthesopathies and allied syndromes	musculoskeletal	Physical activity	Physical activity variability	Fraction of time
612	cosinor_rsquared	0.775694	0.00298575	0.0104786	0.0333823	67	0.910847	Breast conditions, congenital or relating to hormones	genitourinary	Diurnal rhythms	Amplitude
591	tasks_light_within_day_SD	0.775697	0.000409686	0.00143783	0.00925433	985	0.910847	Urinary tract infection	genitourinary	Physical activity	Physical activity variability	Fraction of time
375	temp_amplitude	0.775738	-0.0161991	0.056863	-0.0177034	241	0.91086	Disorders of lacrimal system	sense organs	Diurnal rhythms	Amplitude	Celsius
185	self_report_nap_during_day	0.775749	-0.00386901	0.0135818	-0.0153814	348	0.91086	Cancer of prostate	neoplasms	Sleep	Self-report
930	tasks_light_overall_M10	0.775772	0.00154346	0.00541876	0.0234173	144	0.910863	Allergic reaction to food	injuries & poisonings	Physical activity	Physical activity	Fraction of time
586	tasks_light_within_day_SD	0.775804	0.00066017	0.00231805	0.0149125	368	0.910876	Other disorders of the kidney and ureters	genitourinary	Physical activity	Physical activity variability	Fraction of time
189	self_report_chronotype	0.775874	0.0125752	0.0441687	0.0286578	97	0.910919	Cancer of urinary organs (incl. kidney and bladder)	neoplasms	Diurnal rhythms	Self-report
1015	sedentary_overall_M10	0.775895	0.00231921	0.00814688	0.0188359	216	0.910919	Effects of other external causes		Physical activity	Physical activity	Fraction of time
625	acceleration_hourly_SD	0.775901	-0.291679	1.02463	-0.0199619	184	0.910919	Pain and other symptoms associated with female genital organs	genitourinary	Physical activity	Physical activity variability	Fraction of time
559	temp_phase_abs_dev	0.775946	-0.10926	0.383896	-0.0251485	127	0.910948	Ileostomy status	digestive	Diurnal rhythms	Phase	Hours
608	sleep_peak_time_mean_abs_dev	0.77597	-0.0130642	0.0459072	-0.0212161	184	0.910952	Other disorders of male genital organs	genitourinary	Diurnal rhythms	Phase	Hours
158	sleep_peak_quality_SD	0.776047	-0.00121812	0.00428195	-0.028793	96	0.910968	Neoplasm of unspecified nature of digestive system	neoplasms	Sleep	Sleep variability	Hours
717	sedentary_hourly_SD_L5	0.776072	0.00173335	0.00609381	0.0202608	192	0.910968	Polymyalgia Rheumatica	musculoskeletal	Physical activity	Physical activity variability	Fraction of time
654	sleep_IV	0.776096	0.00691877	0.0243264	0.0270338	111	0.910968	Other and unspecified complications of birth; puerperium affecting management of mother	pregnancy complications	Diurnal rhythms	Variability
907	acceleration_overall_L5	0.776112	-0.0545883	0.191947	-0.0298898	97	0.910968	Injuries to the nervous system	injuries & poisonings	Physical activity	Physical activity	g
565	moderate_overall	0.776114	0.000298007	0.00104788	0.00820038	1180	0.910968	Anal and rectal conditions	digestive	Physical activity	Physical activity	Fraction of time
240	temp_IV	0.776123	-0.0144857	0.0509384	-0.0386635	51	0.910968	Simple and unspecified goiter	endocrine/metabolic	Diurnal rhythms	Variability
521	acceleration_peak_time_mean	0.776145	-0.0323651	0.113822	-0.0170687	276	0.910968	Diseases of hard tissues of teeth	digestive	Diurnal rhythms	Phase	Hours past midnight
255	temp_cosinor_rsquared	0.776146	0.00555219	0.019526	0.0374357	53	0.910968	Disorders of adrenal glands	endocrine/metabolic	Diurnal rhythms	Amplitude
352	tasks_light_within_day_SD	0.776169	0.00116678	0.0041038	0.0263563	116	0.910971	Disorders of other cranial nerves	neurological	Physical activity	Physical activity variability	Fraction of time
960	tasks_light_overall	0.776189	0.000267996	0.000942681	0.00707128	1720	0.910971	Poisoning by antibiotics	injuries & poisonings	Physical activity	Physical activity	Hours
577	main_sleep_onset_mean	0.776254	-0.023657	0.0832387	-0.0210921	182	0.911023	Diseases of pancreas	digestive	Diurnal rhythms	Phase	Hours past midnight
567	moderate_within_day_SD	0.776329	-0.00110764	0.00389864	-0.0242298	129	0.911077	Peritonitis and retroperitoneal infections	digestive	Physical activity	Physical activity variability	Fraction of time
579	moderate_between_day_SD	0.776341	-0.000326941	0.00115082	-0.0162066	297	0.911077	Other symptoms involving abdomen and pelvis	digestive	Physical activity	Physical activity variability	Fraction of time
608	self_report_sleeplessness	0.776388	-0.0142054	0.0500129	-0.028418	94	0.911108	Other disorders of male genital organs	genitourinary	Sleep	Self-report
696	MET_within_day_SD_M10	0.776445	-0.00195896	0.00689875	-0.0145316	377	0.91113	Psoriasis and related disorders	dermatologic	Physical activity	Physical activity variability
655	self_report_daytime_dozing	0.776465	0.00271969	0.00957862	0.0164292	325	0.91113	Known or suspected fetal abnormality affecting management of mother	pregnancy complications	Sleep	Self-report
1001	mesor	0.776487	-0.00339307	0.0119515	-0.0363568	55	0.91113	Foreign body injury		Physical activity	Physical activity	g
198	acceleration_M10_time_abs_dev	0.776488	0.0101316	0.0356868	0.0108907	663	0.91113	Secondary malignant neoplasm	neoplasms	Diurnal rhythms	Phase	Hours
613	main_sleep_offset_mean	0.776513	-0.0251225	0.0885005	-0.0247201	133	0.911136	Other nonmalignant breast conditions	genitourinary	Diurnal rhythms	Phase	Hours past midnight
510	sleep_peak_quality_mean	0.776566	-0.00159422	0.00561741	-0.0249237	124	0.911163	Other diseases of lung	respiratory	Sleep	Sleep	Hours
938	moderate_overall_M10	0.776577	0.00253382	0.00892864	0.0387099	50	0.911163	Dermatitis due to solar radiation	dermatologic	Physical activity	Physical activity	Fraction of time
429	amplitude	0.776828	-0.00344818	0.0121647	-0.0357517	56	0.911417	Ill-defined descriptions and complications of heart disease	circulatory system	Diurnal rhythms	Amplitude	g
369	total_sleep_mean_abs_dev	0.77684	-0.031248	0.110245	-0.038479	55	0.911417	Infection of the eye	sense organs	Sleep	Sleep	Hours
217	MET_hourly_SD_M10	0.776858	0.00609294	0.021498	0.0397155	50	0.911417	Vascular hamartomas and non-neoplastic nevi	neoplasms	Physical activity	Physical activity variability
540	walking_within_day_SD_M10	0.776878	0.000632823	0.00223302	0.0134609	444	0.911417	Appendiceal conditions	digestive	Physical activity	Physical activity variability	Fraction of time
218	MET_hourly_SD_M10	0.776895	0.00135079	0.00476687	0.00880485	1096	0.911417	Benign neoplasm of uterus	neoplasms	Physical activity	Physical activity variability
452	moderate_within_day_SD_M10	0.776929	-0.000717378	0.00253198	-0.0135705	428	0.911426	Other venous embolism and thrombosis	circulatory system	Physical activity	Physical activity variability	Fraction of time
733	phase_abs_dev	0.776943	-0.0134804	0.0475824	-0.0212186	177	0.911426	Other disorders of bone and cartilage	musculoskeletal	Diurnal rhythms	Phase	Hours
510	sleep_peak_quality_SD	0.776994	-0.0010619	0.00374909	-0.0251005	125	0.911447	Other diseases of lung	respiratory	Sleep	Sleep variability	Hours
557	moderate_hourly_SD_M10	0.777002	-0.00119454	0.00421753	-0.019859	195	0.911447	Intestinal malabsorption (non-celiac)	digestive	Physical activity	Physical activity variability	Fraction of time
858	MET_hourly_SD	0.777053	-0.00251902	0.00889596	-0.0162421	283	0.911466	Complication of internal orthopedic device	injuries & poisonings	Physical activity	Physical activity variability
627	self_report_nap_during_day	0.777059	-0.00319308	0.0112767	-0.0126942	495	0.911466	Menopausal and postmenopausal disorders	genitourinary	Sleep	Self-report
1000	walking_hourly_SD	0.777169	0.00178537	0.00630845	0.0386226	53	0.911572	Burns		Physical activity	Physical activity variability	Fraction of time
788	acceleration_peak_time_mean_abs_dev	0.77721	0.0126535	0.0447185	0.0109498	688	0.911577	Syncope and collapse	symptoms	Diurnal rhythms	Phase	Hours
870	MET_peak_value_mean	0.777215	0.00496503	0.0175472	0.0129097	456	0.911577	Open wounds of head; neck; and trunk	injuries & poisonings	Physical activity	Physical activity	MET
636	acceleration_overall_M10	0.777281	0.298261	1.05442	0.0197801	195	0.911629	Early or threatened labor; hemorrhage in early pregnancy	pregnancy complications	Physical activity	Physical activity	g
736	sedentary_hourly_SD	0.777304	0.0012369	0.00437318	0.0388196	51	0.911629	Other acquired deformities of limbs	musculoskeletal	Physical activity	Physical activity variability	Fraction of time
455	acceleration_during_main_sleep_mean	0.77732	-0.003302	0.0116754	-0.00754941	1474	0.911629	Hemorrhoids	circulatory system	Sleep	Sleep	g
760	MET_peak_value_mean	0.777415	-0.00406674	0.0143857	-0.0105741	701	0.911716	Back pain	symptoms	Physical activity	Physical activity	MET
189	self_report_daytime_dozing	0.777453	-0.00295188	0.0104438	-0.0178318	252	0.911737	Cancer of urinary organs (incl. kidney and bladder)	neoplasms	Sleep	Self-report
603	phase_abs_dev	0.777492	0.0138785	0.0491116	0.0218453	168	0.911759	Other disorders of testis	genitourinary	Diurnal rhythms	Phase	Hours
472	phase	0.777575	0.029007	0.102686	0.0297945	92	0.911832	Chronic pharyngitis and nasopharyngitis	respiratory	Diurnal rhythms	Phase	Hours past midnight
401	self_report_IPAQ_activity_group	0.777595	-0.00272199	0.00963671	-0.00588293	3705	0.911832	Hypertension	circulatory system	Physical activity	Self-report physical activity
79	sleep_peak_time_mean_abs_dev	0.777666	-0.00877474	0.031076	-0.0142501	393	0.911892	Viral infection	infectious diseases	Diurnal rhythms	Phase	Hours
514	sedentary_overall_M10	0.777695	0.00260274	0.00921885	0.0211386	169	0.911901	Abnormal findings examination of lungs	respiratory	Physical activity	Physical activity	Fraction of time
745	sedentary_hourly_SD_M10	0.777744	-0.000882498	0.0031265	-0.0260542	116	0.911934	Pain in joint	musculoskeletal	Physical activity	Physical activity variability	Fraction of time
396	main_sleep_offset_mean_abs_dev	0.777775	-0.0168699	0.0597752	-0.0253918	121	0.911946	Abnormal heart sounds	circulatory system	Diurnal rhythms	Phase	Hours
947	sedentary_overall_M10	0.777807	0.00368005	0.0130415	0.0298882	83	0.911946	Urticaria	dermatologic	Physical activity	Physical activity	Fraction of time
750	acceleration_IV	0.777815	0.0106499	0.0377425	0.0345241	62	0.911946	Digestive congenital anomalies	congenital anomalies	Diurnal rhythms	Variability
800	temp_phase	0.777845	-0.112264	0.397916	-0.0218008	166	0.911958	Fracture of lower limb	injuries & poisonings	Diurnal rhythms	Phase	Hours past midnight
447	inactivity_peak_time_mean	0.777908	0.0304826	0.108076	0.0313311	80	0.911994	Other disorders of arteries and arterioles	circulatory system	Diurnal rhythms	Phase	Hours past midnight
378	main_sleep_onset_SD	0.77792	-0.0184405	0.0653839	-0.0271039	105	0.911994	Strabismus and other disorders of binocular eye movements	sense organs	Diurnal rhythms	Phase Variability	Hours
287	sedentary_within_day_SD	0.777951	-0.000760304	0.00269617	-0.0218677	166	0.911994	Purpura and other hemorrhagic conditions	hematopoietic	Physical activity	Physical activity variability	Fraction of time
472	moderate_within_day_SD_M10	0.777971	-0.00153484	0.00544334	-0.0290343	93	0.911994	Chronic pharyngitis and nasopharyngitis	respiratory	Physical activity	Physical activity variability	Fraction of time
706	MVPA_overall	0.777977	-0.000657047	0.00233029	-0.0113552	608	0.911994	Diseases of sebaceous glands	dermatologic	Physical activity	Physical activity	Fraction of time
367	sedentary_within_day_SD_L5	0.778002	-0.000821135	0.00291258	-0.0139064	400	0.911998	Disorders of refraction and accommodation; blindness and low vision	sense organs	Physical activity	Physical activity variability	Fraction of time
623	sedentary_RA	0.778031	-0.00449661	0.0159517	-0.027687	102	0.912008	Hypertrophy of female genital organs	genitourinary	Diurnal rhythms	Amplitude
374	temp_L1_time	0.778097	0.0394588	0.140023	0.0113714	642	0.912052	Other disorders of eyelids	sense organs	Diurnal rhythms	Phase	Hours past midnight
1000	sleep_hourly_SD	0.778145	-0.000690575	0.00245111	-0.0369278	53	0.912052	Burns		Sleep	Sleep variability	Fraction of time
644	tasks_light_overall_M10	0.778152	0.00223953	0.00794915	0.033978	67	0.912052	Anemia during pregnancy	pregnancy complications	Physical activity	Physical activity	Fraction of time
550	acceleration_M10_time_abs_dev	0.778165	-0.00468681	0.0166368	-0.00503797	3645	0.912052	Abdominal hernia	digestive	Diurnal rhythms	Phase	Hours
526	acceleration_between_day_SD	0.778177	-0.150366	0.533783	-0.0310656	76	0.912052	Diseases of the jaws	digestive	Physical activity	Physical activity variability	g
949	sedentary_within_day_SD	0.778191	-0.000643984	0.00228622	-0.0185221	228	0.912052	Allergies, other	injuries & poisonings	Physical activity	Physical activity variability	Fraction of time
473	tasks_light_hourly_SD	0.77832	0.00109758	0.00389886	0.0228494	149	0.912143	Diseases of the larynx and vocal cords	respiratory	Physical activity	Physical activity variability	Fraction of time
702	self_report_sleep_duration	0.778349	0.0117242	0.0416527	0.0117201	586	0.912143	Degenerative skin conditions and other dermatoses	dermatologic	Sleep	Self-report	Hours
550	acceleration_peak_time_mean	0.778367	0.00963834	0.0342453	0.00508305	3667	0.912143	Abdominal hernia	digestive	Diurnal rhythms	Phase	Hours past midnight
741	moderate_overall	0.778368	-0.000704461	0.00250297	-0.0193849	196	0.912143	Symptoms and disorders of the joints	musculoskeletal	Physical activity	Physical activity	Fraction of time
565	sedentary_hourly_SD	0.77837	-0.000264387	0.000939386	-0.00829769	1180	0.912143	Anal and rectal conditions	digestive	Physical activity	Physical activity variability	Fraction of time
320	self_report_chronotype	0.778404	-0.0214012	0.0760501	-0.0487713	32	0.91216	Meningitis	neurological	Diurnal rhythms	Self-report
379	sedentary_within_day_SD	0.778459	-0.00045473	0.00161635	-0.0130788	471	0.9122	Other disorders of eye	sense organs	Physical activity	Physical activity variability	Fraction of time
557	acceleration_during_main_sleep_mean	0.778525	-0.00876363	0.0311601	-0.0200364	194	0.912218	Intestinal malabsorption (non-celiac)	digestive	Sleep	Sleep	g
278	moderate_hourly_SD	0.778542	-0.000439833	0.00156401	-0.00871715	1177	0.912218	Overweight, obesity and other hyperalimentation	endocrine/metabolic	Physical activity	Physical activity variability	Fraction of time
471	temp_cosinor_rsquared	0.778543	0.00233419	0.0083002	0.0157383	298	0.912218	Nasal polyps	respiratory	Diurnal rhythms	Amplitude
197	self_report_nap_during_day	0.778556	0.00276168	0.00982088	0.0109792	652	0.912218	Chemotherapy	neoplasms	Sleep	Self-report
586	acceleration_L5_time_abs_dev	0.778586	-0.0106066	0.0377236	-0.0149165	367	0.91223	Other disorders of the kidney and ureters	genitourinary	Diurnal rhythms	Phase	Hours
365	acceleration_within_day_SD	0.778642	-0.111804	0.397749	-0.0105061	659	0.912268	Glaucoma	sense organs	Physical activity	Physical activity variability	Fraction of time
172	sleep_IV	0.77866	-0.00196941	0.00700685	-0.00769509	1341	0.912268	Skin cancer	neoplasms	Diurnal rhythms	Variability
227	sleep_within_day_SD_M10	0.778684	0.00200527	0.00713525	0.0297543	86	0.912273	Benign neoplasm of other endocrine glands and related structures	neoplasms	Sleep	Sleep variability
689	acceleration_hourly_SD_M10	0.778721	-0.228284	0.812429	-0.0110726	590	0.912292	Disorder of skin and subcutaneous tissue NOS	dermatologic	Physical activity	Physical activity variability	Fraction of time
601	acceleration_hourly_SD	0.778842	0.31034	1.10507	0.021239	157	0.912409	Inflammatory diseases of prostate	genitourinary	Physical activity	Physical activity variability	Fraction of time
253	sleep_peak_quality_SD	0.778939	0.00143337	0.00510631	0.0338811	67	0.912491	Disorders of the pituitary gland and its hypothalamic control	endocrine/metabolic	Sleep	Sleep variability	Hours
721	moderate_hourly_SD_M10	0.778952	-0.000956284	0.00340694	-0.0158981	303	0.912491	Spondylosis and allied disorders	musculoskeletal	Physical activity	Physical activity variability	Fraction of time
742	sleep_peak_quality_SD	0.779015	-0.00164493	0.00586206	-0.0388819	51	0.91254	Derangement of joint, non-traumatic	musculoskeletal	Sleep	Sleep variability	Hours
623	tasks_light_hourly_SD	0.779157	0.00133209	0.00475034	0.0277316	102	0.912683	Hypertrophy of female genital organs	genitourinary	Physical activity	Physical activity variability	Fraction of time
527	temp_L1_time_abs_dev	0.779364	0.0858172	0.306325	0.0384521	51	0.912901	Diseases of the salivary glands	digestive	Diurnal rhythms	Phase	Hours
644	self_report_nap_during_day	0.779387	-0.00938229	0.0334936	-0.0372998	53	0.912905	Anemia during pregnancy	pregnancy complications	Sleep	Self-report
472	acceleration_between_day_SD_M10	0.779447	-0.294028	1.04994	-0.0285969	93	0.912906	Chronic pharyngitis and nasopharyngitis	respiratory	Physical activity	Physical activity variability	Fraction of time
851	inactivity_peak_time_mean	0.779457	0.0126872	0.0453068	0.0130404	469	0.912906	Complications of transplants and reattached limbs	injuries & poisonings	Diurnal rhythms	Phase	Hours past midnight
578	MET_peak_time_mean_abs_dev	0.779474	0.00876596	0.0313061	0.00749411	1486	0.912906	Gastrointestinal hemorrhage	digestive	Diurnal rhythms	Phase	Hours
153	WASO_mean	0.779497	0.00274304	0.00979734	0.0144784	356	0.912906	Colorectal cancer	neoplasms	Sleep	Sleep	Hours
378	acceleration_IV	0.779507	0.00806267	0.0287989	0.0261371	105	0.912906	Strabismus and other disorders of binocular eye movements	sense organs	Diurnal rhythms	Variability
253	self_report_sleep_duration_abs_dev	0.77952	-0.0218742	0.0781369	-0.0338128	67	0.912906	Disorders of the pituitary gland and its hypothalamic control	endocrine/metabolic	Sleep	Self-report	Hours
217	MVPA_between_day_SD	0.779531	-0.00107685	0.00384681	-0.0393279	50	0.912906	Vascular hamartomas and non-neoplastic nevi	neoplasms	Physical activity	Physical activity variability	Fraction of time
1009	acceleration_hourly_SD_M10	0.779582	0.247788	0.885381	0.0120186	502	0.912924	Injury, NOS		Physical activity	Physical activity variability	Fraction of time
172	MET_peak_time_mean	0.779629	-0.0149308	0.0533613	-0.00774731	1341	0.912924	Skin cancer	neoplasms	Diurnal rhythms	Phase	Hours past midnight
789	inactivity_peak_value_mean	0.779652	-0.013533	0.0483709	-0.00947617	876	0.912924	Nausea and vomiting	symptoms	Sleep	Sleep
218	tasks_light_within_day_SD	0.779654	-0.000385754	0.00137881	-0.00871374	1096	0.912924	Benign neoplasm of uterus	neoplasms	Physical activity	Physical activity variability	Fraction of time
619	MET_within_day_SD	0.779674	0.00156479	0.00559359	0.0106566	670	0.912924	Noninflammatory female genital disorders	genitourinary	Physical activity	Physical activity variability
721	moderate_within_day_SD_M10	0.779677	0.000835339	0.0029861	0.015802	303	0.912924	Spondylosis and allied disorders	musculoskeletal	Physical activity	Physical activity variability	Fraction of time
220	temp_RA	0.779689	-0.000876855	0.00313468	-0.0267726	102	0.912924	Benign neoplasm of ovary	neoplasms	Diurnal rhythms	Amplitude
694	tasks_light_within_day_SD	0.779713	-0.00118931	0.00425214	-0.0268651	105	0.912928	Dyschromia and Vitiligo	dermatologic	Physical activity	Physical activity variability	Fraction of time
615	sedentary_RA	0.779757	-0.00223331	0.00798639	-0.0137512	411	0.912935	Endometriosis	genitourinary	Diurnal rhythms	Amplitude
293	MVPA_overall	0.779768	0.00108621	0.00388452	0.0187721	217	0.912935	Symptoms involving head and neck	mental disorders	Physical activity	Physical activity	Fraction of time
702	MVPA_overall	0.77978	-0.000661618	0.00236623	-0.0114343	588	0.912935	Degenerative skin conditions and other dermatoses	dermatologic	Physical activity	Physical activity	Fraction of time
242	self_report_sleep_duration_abs_dev	0.77983	-0.00994707	0.0355832	-0.015376	328	0.912964	Thyrotoxicosis with or without goiter	endocrine/metabolic	Sleep	Self-report	Hours
525	main_sleep_offset_mean_abs_dev	0.779851	-0.0134875	0.0482529	-0.0203007	196	0.912964	Other diseases of the teeth and supporting structures	digestive	Diurnal rhythms	Phase	Hours
470	total_sleep_mean	0.779866	-0.0198419	0.0709915	-0.0158099	314	0.912964	Septal Deviations/Turbinate Hypertrophy	respiratory	Sleep	Sleep	Hours
215	temp_L1_time_abs_dev	0.779914	-0.0614937	0.220065	-0.0275535	101	0.912976	Other benign neoplasm of connective and other soft tissue	neoplasms	Diurnal rhythms	Phase	Hours
835	self_report_sleep_duration_abs_dev	0.779921	-0.0103973	0.0372094	-0.0160719	295	0.912976	Internal derangement of knee	injuries & poisonings	Sleep	Self-report	Hours
454	MET_hourly_SD_M10	0.779977	0.00148683	0.00532243	0.00969157	840	0.912976	Varicose veins	circulatory system	Physical activity	Physical activity variability
353	sleep_peak_quality_mean	0.779979	-0.00175794	0.00629295	-0.0274832	100	0.912976	Nerve root and plexus disorders	neurological	Sleep	Sleep	Hours
465	MET_within_day_SD_L5	0.779994	-0.00100679	0.0036043	-0.021267	167	0.912976	Acute upper respiratory infections of multiple or unspecified sites	respiratory	Physical activity	Physical activity variability
529	sedentary_within_day_SD	0.780119	0.00102183	0.00366028	0.0293896	88	0.912976	Diseases and other conditions of the tongue	digestive	Physical activity	Physical activity variability	Fraction of time
211	sleep_overall_L5	0.780128	-0.000715904	0.00256454	-0.011668	562	0.912976	Benign neoplasm of other parts of digestive system	neoplasms	Sleep	Sleep	Fraction of time
216	sleep_within_day_SD_L5	0.780129	-0.000670979	0.00240362	-0.0106933	661	0.912976	Benign neoplasm of skin	neoplasms	Sleep	Sleep
371	temp_phase	0.780137	0.0924451	0.331175	0.0179521	244	0.912976	Inflammation of the eye	sense organs	Diurnal rhythms	Phase	Hours past midnight
522	acceleration_during_main_sleep_mean	0.78014	0.0103458	0.0370631	0.0236537	139	0.912976	Diseases of pulp and periapical tissues	digestive	Sleep	Sleep	g
184	acceleration_within_day_SD_M10	0.780143	-0.381397	1.36635	-0.0275477	93	0.912976	Cancer of other female genital organs	neoplasms	Physical activity	Physical activity variability	Fraction of time
567	sleep_within_day_SD_M10	0.780169	0.00161502	0.00578648	0.0239637	129	0.912976	Peritonitis and retroperitoneal infections	digestive	Sleep	Sleep variability
798	MET_within_day_SD_L5	0.78018	0.000676022	0.00242226	0.0142801	376	0.912976	Malaise and fatigue	symptoms	Physical activity	Physical activity variability
529	acceleration_within_day_SD_L5	0.780186	0.0380853	0.136468	0.0293756	88	0.912976	Diseases and other conditions of the tongue	digestive	Physical activity	Physical activity variability	Fraction of time
218	sleep_peak_quality_SD	0.780191	-0.000367359	0.00131636	-0.00868339	1091	0.912976	Benign neoplasm of uterus	neoplasms	Sleep	Sleep variability	Hours
220	main_sleep_onset_mean_abs_dev	0.780204	0.0207612	0.0743978	0.0275119	102	0.912976	Benign neoplasm of ovary	neoplasms	Diurnal rhythms	Phase	Hours
694	self_report_sleep_duration	0.780223	0.0270283	0.0968644	0.0270189	105	0.912976	Dyschromia and Vitiligo	dermatologic	Sleep	Self-report	Hours
785	sleep_peak_quality_SD	0.78029	-0.000234269	0.000839842	-0.00553749	2829	0.913008	Abdominal pain	symptoms	Sleep	Sleep variability	Hours
38	sleep_peak_quality_SD	0.780294	0.000561624	0.00201343	0.0132753	444	0.913008	Septicemia	infectious diseases	Sleep	Sleep variability	Hours
286	sedentary_hourly_SD	0.780312	0.00103417	0.00370781	0.032457	73	0.913008	Coagulation defects	hematopoietic	Physical activity	Physical activity variability	Fraction of time
1015	moderate_within_day_SD	0.780436	-0.00084242	0.0030221	-0.018428	216	0.913035	Effects of other external causes		Physical activity	Physical activity variability	Fraction of time
870	tasks_light_hourly_SD	0.780437	-0.000624468	0.00224023	-0.0130002	456	0.913035	Open wounds of head; neck; and trunk	injuries & poisonings	Physical activity	Physical activity variability	Fraction of time
342	sleep_peak_time_mean_abs_dev	0.780458	0.0176184	0.0632105	0.028612	99	0.913035	Hemiplegia	neurological	Diurnal rhythms	Phase	Hours
525	moderate_overall_M10	0.780462	-0.00129098	0.00463181	-0.0197226	197	0.913035	Other diseases of the teeth and supporting structures	digestive	Physical activity	Physical activity	Fraction of time
747	phase	0.780485	0.0173534	0.0622678	0.0178246	248	0.913035	Cardiac and circulatory congenital anomalies	congenital anomalies	Diurnal rhythms	Phase	Hours past midnight
595	moderate_between_day_SD_M10	0.780491	0.000835445	0.00299784	0.021123	171	0.913035	Hydronephrosis	genitourinary	Physical activity	Physical activity variability	Fraction of time
444	MET_overall_L5	0.780501	-0.00171858	0.00616709	-0.0394108	50	0.913035	Arterial embolism and thrombosis	circulatory system	Physical activity	Physical activity	MET
214	sedentary_peak_value_mean	0.780515	-0.00101435	0.00364021	-0.012621	480	0.913035	Lipoma	neoplasms	Physical activity	Physical activity	Hours
994	self_report_sleep_duration_abs_dev	0.780518	0.00969549	0.0347949	0.0149871	347	0.913035	Sepsis and SIRS	injuries & poisonings	Sleep	Self-report	Hours
598	acceleration_between_day_SD_M10	0.780554	-0.169778	0.609399	-0.0165124	273	0.913054	Abnormal findings on examination of urine	genitourinary	Physical activity	Physical activity variability	Fraction of time
198	acceleration_peak_time_mean_abs_dev	0.780616	-0.0125847	0.0451841	-0.0108902	670	0.913101	Secondary malignant neoplasm	neoplasms	Diurnal rhythms	Phase	Hours
979	temp_amplitude	0.78065	-0.0154888	0.0556201	-0.0169271	249	0.913118	Adverse drug events and drug allergies	injuries & poisonings	Diurnal rhythms	Amplitude	Celsius
251	temp_cosinor_rsquared	0.780681	-0.00457805	0.0164421	-0.0308676	76	0.91313	Other disorders of pancreatic internal secretion	endocrine/metabolic	Diurnal rhythms	Amplitude
1019	sleep_hourly_SD	0.780708	-0.000160648	0.000577039	-0.00859046	994	0.913137	Other ill-defined and unknown causes of morbidity and mortality		Sleep	Sleep variability	Fraction of time
228	MVPA_IV	0.780818	0.00706894	0.0254045	0.0253727	117	0.913243	Hemangioma and lymphangioma, any site	neoplasms	Diurnal rhythms	Variability
364	sleep_peak_time_mean	0.780854	-0.02391	0.0859425	-0.025722	118	0.913257	Corneal opacity and other disorders of cornea	sense organs	Diurnal rhythms	Phase	Hours past midnight
938	temp_RA	0.780871	0.00123609	0.00444336	0.0377409	50	0.913257	Dermatitis due to solar radiation	dermatologic	Diurnal rhythms	Amplitude
215	moderate_between_day_SD	0.78092	-0.000548914	0.00197363	-0.0272099	101	0.913272	Other benign neoplasm of connective and other soft tissue	neoplasms	Physical activity	Physical activity variability	Fraction of time
646	temp_phase_abs_dev	0.780924	-0.0948254	0.340954	-0.021826	166	0.913272	Other complications of pregnancy NEC	pregnancy complications	Diurnal rhythms	Phase	Hours
567	acceleration_L5_time	0.780984	0.0285821	0.102798	0.0246153	128	0.913294	Peritonitis and retroperitoneal infections	digestive	Diurnal rhythms	Phase	Hours past midnight
522	main_sleep_offset_mean_abs_dev	0.780994	0.015727	0.0565666	0.0236716	138	0.913294	Diseases of pulp and periapical tissues	digestive	Diurnal rhythms	Phase	Hours
622	tasks_light_peak_value_mean	0.781008	-0.00107654	0.00387234	-0.00975408	846	0.913294	Polyp of female genital organs	genitourinary	Physical activity	Physical activity	Fraction of time
728	MET_hourly_SD_M10	0.781041	-0.0025157	0.0090504	-0.0163981	283	0.913294	Disorders of muscle, ligament, and fascia	musculoskeletal	Physical activity	Physical activity variability
701	MVPA_between_day_SD	0.781057	0.000385496	0.00138695	0.0140788	382	0.913294	Other hypertrophic and atrophic conditions of skin	dermatologic	Physical activity	Physical activity variability	Fraction of time
477	walking_hourly_SD_M10	0.781066	-0.00100764	0.00362546	-0.0205039	181	0.913294	Epistaxis or throat hemorrhage	respiratory	Physical activity	Physical activity variability	Fraction of time
939	acceleration_M10_time_abs_dev	0.781093	-0.00857553	0.0308585	-0.00921805	886	0.913296	Atopic/contact dermatitis due to other or unspecified	dermatologic	Diurnal rhythms	Phase	Hours
255	acceleration_within_day_SD_L5	0.781109	-0.0488536	0.17581	-0.0376813	53	0.913296	Disorders of adrenal glands	endocrine/metabolic	Physical activity	Physical activity variability	Fraction of time
274	acceleration_between_day_SD	0.781179	0.0612998	0.220673	0.0126646	469	0.913355	Gout and other crystal arthropathies	endocrine/metabolic	Physical activity	Physical activity variability	g
939	MVPA_between_day_SD	0.78128	-0.000255921	0.000921728	-0.00934656	893	0.913427	Atopic/contact dermatitis due to other or unspecified	dermatologic	Physical activity	Physical activity variability	Fraction of time
720	acceleration_M10_time	0.781281	0.0428697	0.154401	0.0298278	87	0.913427	Spinal stenosis	musculoskeletal	Diurnal rhythms	Phase	Hours past midnight
256	temp_IV	0.781319	0.0139176	0.0501348	0.0371471	52	0.913447	Ovarian dysfunction	endocrine/metabolic	Diurnal rhythms	Variability
458	self_report_sleeplessness	0.781347	0.00743036	0.0267694	0.0148645	334	0.913456	Hypotension	circulatory system	Sleep	Self-report
345	self_report_snoring	0.781384	0.00756857	0.0272723	0.0157876	290	0.913475	Epilepsy, recurrent seizures, convulsions	neurological	Sleep	Self-report
327	tasks_light_overall_M10	0.781412	0.000834792	0.00300845	0.0126654	496	0.913477	Sleep disorders	neurological	Physical activity	Physical activity	Fraction of time
572	inactivity_peak_value_mean	0.781427	-0.0391093	0.140953	-0.0273854	100	0.913477	Ascites (non malignant)	digestive	Sleep	Sleep
621	MVPA_hourly_SD	0.781479	-0.00174956	0.00630713	-0.033462	67	0.913515	Endometrial hyperplasia	genitourinary	Physical activity	Physical activity variability	Fraction of time
1005	moderate_hourly_SD_M10	0.781527	-0.00204779	0.00738386	-0.0340443	66	0.913547	Other symptoms		Physical activity	Physical activity variability	Fraction of time
220	main_sleep_duration_mean	0.781577	-0.0291678	0.105197	-0.0272502	102	0.913581	Benign neoplasm of ovary	neoplasms	Sleep	Sleep	Hours
789	sedentary_hourly_SD	0.781603	-0.000300367	0.00108345	-0.00942692	877	0.913588	Nausea and vomiting	symptoms	Physical activity	Physical activity variability	Fraction of time
474	inactivity_peak_time_mean	0.781674	-0.0141827	0.0511749	-0.0145775	365	0.913625	Acute and chronic tonsillitis	respiratory	Diurnal rhythms	Phase	Hours past midnight
255	self_report_IPAQ_activity_group	0.781675	0.0239644	0.0864697	0.0517934	27	0.913625	Disorders of adrenal glands	endocrine/metabolic	Physical activity	Self-report physical activity
586	sedentary_peak_value_mean	0.781715	-0.0011576	0.00417774	-0.0144034	368	0.913634	Other disorders of the kidney and ureters	genitourinary	Physical activity	Physical activity	Hours
556	MET_within_day_SD_L5	0.781724	0.00134227	0.00484441	0.0283537	92	0.913634	Ulceration of the lower GI tract	digestive	Physical activity	Physical activity variability
256	acceleration_peak_value_SD	0.781806	-0.921221	3.32609	-0.0369846	51	0.913684	Ovarian dysfunction	endocrine/metabolic	Physical activity	Physical activity variability	Fraction of time
379	temp_RA	0.781814	-0.000409934	0.00148013	-0.0125163	471	0.913684	Other disorders of eye	sense organs	Diurnal rhythms	Amplitude
800	acceleration_peak_value_SD	0.781849	-0.51111	1.84574	-0.0205197	166	0.913684	Fracture of lower limb	injuries & poisonings	Physical activity	Physical activity variability	Fraction of time
568	acceleration_L5_time	0.781863	0.017167	0.0619981	0.0147844	359	0.913684	Other disorders of peritoneum	digestive	Diurnal rhythms	Phase	Hours past midnight
244	main_sleep_duration_mean	0.781876	-0.00754723	0.0272583	-0.00705104	1677	0.913684	Hypothyroidism	endocrine/metabolic	Sleep	Sleep	Hours
529	acceleration_overall_L5	0.781905	0.0534419	0.193042	0.0292621	88	0.913684	Diseases and other conditions of the tongue	digestive	Physical activity	Physical activity	g
280	self_report_sleeplessness	0.781909	0.00616169	0.0222574	0.0123265	480	0.913684	Iron deficiency anemias	hematopoietic	Sleep	Self-report
252	phase	0.781945	-0.0284474	0.102777	-0.0292198	91	0.913701	Disorders of parathyroid gland	endocrine/metabolic	Diurnal rhythms	Phase	Hours past midnight
585	temp_phase	0.782087	0.0546321	0.197511	0.0106091	724	0.913844	Renal failure	genitourinary	Diurnal rhythms	Phase	Hours past midnight
1011	sleep_peak_quality_mean	0.782116	-0.00101413	0.00366687	-0.0158547	294	0.913853	Complications of surgical and medical procedures		Sleep	Sleep	Hours
447	acceleration_within_day_SD_L5	0.782159	-0.0396781	0.143496	-0.0306041	80	0.91388	Other disorders of arteries and arterioles	circulatory system	Physical activity	Physical activity variability	Fraction of time
70	self_report_nap_during_day	0.782251	-0.00625989	0.0226487	-0.0248865	116	0.91394	Viral hepatitis	infectious diseases	Sleep	Self-report
701	moderate_between_day_SD	0.782252	0.000279258	0.00101038	0.013843	382	0.91394	Other hypertrophic and atrophic conditions of skin	dermatologic	Physical activity	Physical activity variability	Fraction of time
735	MET_within_day_SD	0.782284	-0.00148793	0.00538428	-0.0101331	715	0.913955	Acquired foot deformities	musculoskeletal	Physical activity	Physical activity variability
619	MET_overall	0.782308	0.001758	0.00636229	0.0106021	670	0.913959	Noninflammatory female genital disorders	genitourinary	Physical activity	Physical activity	MET
289	sedentary_hourly_SD_L5	0.782355	-0.00127409	0.00461201	-0.0148925	339	0.913981	Other diseases of blood and blood-forming organs	hematopoietic	Physical activity	Physical activity variability	Fraction of time
470	self_report_daytime_dozing	0.782368	0.00292176	0.010577	0.0176499	244	0.913981	Septal Deviations/Turbinate Hypertrophy	respiratory	Sleep	Self-report
960	MET_peak_time_mean_abs_dev	0.782388	-0.00813937	0.0294679	-0.00695843	1720	0.913981	Poisoning by antibiotics	injuries & poisonings	Diurnal rhythms	Phase	Hours
742	moderate_overall_M10	0.782541	0.0023932	0.00867062	0.0365616	54	0.914094	Derangement of joint, non-traumatic	musculoskeletal	Physical activity	Physical activity	Fraction of time
624	acceleration_L5_time_abs_dev	0.78259	-0.00962536	0.034881	-0.0135366	434	0.914094	Symptoms involving female genital tract	genitourinary	Diurnal rhythms	Phase	Hours
374	acceleration_hourly_SD_M10	0.782594	-0.216809	0.785702	-0.010516	642	0.914094	Other disorders of eyelids	sense organs	Physical activity	Physical activity variability	Fraction of time
165	MET_overall_L5	0.782599	0.000947456	0.0034336	0.0217273	161	0.914094	Cancer within the respiratory system	neoplasms	Physical activity	Physical activity	MET
628	inactivity_peak_time_mean_abs_dev	0.782607	-0.00784573	0.0284342	-0.0118569	556	0.914094	Ovarian cyst	genitourinary	Diurnal rhythms	Phase	Hours
705	MET_peak_time_mean_abs_dev	0.782624	0.0414031	0.150063	0.0353959	60	0.914094	Disorders of sweat glands	dermatologic	Diurnal rhythms	Phase	Hours
228	tasks_light_within_day_SD	0.782629	-0.00112134	0.00406433	-0.0253298	117	0.914094	Hemangioma and lymphangioma, any site	neoplasms	Physical activity	Physical activity variability	Fraction of time
729	acceleration_L5_time	0.782657	-0.01864	0.0675702	-0.016053	301	0.914104	Other disorders of soft tissues	musculoskeletal	Diurnal rhythms	Phase	Hours past midnight
277	acceleration_L5_time_abs_dev	0.78268	-0.0147602	0.0535118	-0.020758	180	0.914107	Other disorders of metabolism	endocrine/metabolic	Diurnal rhythms	Phase	Hours
293	MET_overall_L5	0.782724	0.000814435	0.00295327	0.0186768	215	0.914135	Symptoms involving head and neck	mental disorders	Physical activity	Physical activity	MET
782	self_report_chronotype	0.782767	0.0165161	0.0599008	0.0376387	52	0.914161	Symptoms involving skin and other integumentary tissue	symptoms	Diurnal rhythms	Self-report
242	cosinor_rsquared	0.782798	-0.00132344	0.0048007	-0.0147968	329	0.914174	Thyrotoxicosis with or without goiter	endocrine/metabolic	Diurnal rhythms	Amplitude
555	self_report_daytime_dozing	0.782888	0.00277362	0.0100653	0.016755	275	0.914254	Inflammatory bowel disease and other gastroenteritis and colitis	digestive	Sleep	Self-report
525	tasks_light_overall	0.78295	0.00075106	0.00272637	0.0198173	197	0.914285	Other diseases of the teeth and supporting structures	digestive	Physical activity	Physical activity	Hours
635	self_report_sleeplessness	0.782955	0.0145052	0.052655	0.0290176	86	0.914285	Hemorrhage during pregnancy; childbirth and postpartum	pregnancy complications	Sleep	Self-report
572	inactivity_peak_time_mean_abs_dev	0.78307	0.0182154	0.06616	0.0275282	100	0.914373	Ascites (non malignant)	digestive	Diurnal rhythms	Phase	Hours
520	walking_overall	0.783084	0.000836115	0.00303704	0.0188661	211	0.914373	Disorders of tooth development	digestive	Physical activity	Physical activity	Hours
340	sleep_peak_quality_mean	0.783092	-0.00054331	0.00197356	-0.00849399	1046	0.914373	Migraine	neurological	Sleep	Sleep	Hours
644	other_sleep_mean	0.783172	0.0236621	0.0859844	0.0322996	67	0.914437	Anemia during pregnancy	pregnancy complications	Sleep	Sleep	Hours
653	main_sleep_onset_mean_abs_dev	0.783188	0.019534	0.0709887	0.0258857	116	0.914437	Problems associated with amniotic cavity and membranes	pregnancy complications	Diurnal rhythms	Phase	Hours
454	acceleration_hourly_SD_M10	0.783232	-0.189047	0.687162	-0.00916946	839	0.914466	Varicose veins	circulatory system	Physical activity	Physical activity variability	Fraction of time
729	self_report_nap_during_day	0.783253	0.00482633	0.0175447	0.0191873	194	0.914466	Other disorders of soft tissues	musculoskeletal	Sleep	Self-report
540	temp_cosinor_rsquared	0.783348	0.00188297	0.00684814	0.012696	444	0.914549	Appendiceal conditions	digestive	Diurnal rhythms	Amplitude
788	sleep_peak_quality_SD	0.783365	0.000445955	0.00162201	0.0105412	688	0.914549	Syncope and collapse	symptoms	Sleep	Sleep variability	Hours
740	other_sleep_mean	0.783388	0.00374954	0.0136392	0.00511825	3277	0.914551	Osteoarthrosis	musculoskeletal	Sleep	Sleep	Hours
242	sedentary_peak_value_mean	0.783407	0.00120767	0.00439339	0.0150264	329	0.914551	Thyrotoxicosis with or without goiter	endocrine/metabolic	Physical activity	Physical activity	Hours
1015	acceleration_during_main_sleep_mean	0.783457	0.00813871	0.0296147	0.0186077	216	0.914569	Effects of other external causes		Sleep	Sleep	g
241	moderate_hourly_SD	0.78356	-0.00125446	0.00456691	-0.0248625	117	0.914569	Nontoxic nodular goiter	endocrine/metabolic	Physical activity	Physical activity variability	Fraction of time
240	sedentary_overall	0.783569	-0.00287447	0.010465	-0.0371426	51	0.914569	Simple and unspecified goiter	endocrine/metabolic	Physical activity	Physical activity	Fraction of time
151	sedentary_IV	0.783626	0.0108607	0.0395511	0.0382596	51	0.914569	Cancer of stomach	neoplasms	Diurnal rhythms	Variability
628	WASO_mean	0.78363	0.00217206	0.00791006	0.0114646	556	0.914569	Ovarian cyst	genitourinary	Sleep	Sleep	Hours
225	MVPA_hourly_SD_M10	0.783632	-0.00158468	0.00577104	-0.0330531	66	0.914569	Benign neoplasm of brain and other parts of nervous system	neoplasms	Physical activity	Physical activity variability	Fraction of time
613	phase	0.783645	-0.023158	0.084341	-0.0237867	133	0.914569	Other nonmalignant breast conditions	genitourinary	Diurnal rhythms	Phase	Hours past midnight
274	self_report_IPAQ_activity_group	0.783652	0.0078434	0.0285662	0.0169517	266	0.914569	Gout and other crystal arthropathies	endocrine/metabolic	Physical activity	Self-report physical activity
420	sleep_peak_quality_mean	0.783676	-0.00118026	0.00429914	-0.018452	211	0.914569	Carditis	circulatory system	Sleep	Sleep	Hours
550	MET_peak_time_mean_abs_dev	0.783676	0.00589151	0.02146	0.00503671	3666	0.914569	Abdominal hernia	digestive	Diurnal rhythms	Phase	Hours
709	temp_phase	0.783689	-0.0880154	0.320618	-0.0170919	262	0.914569	Diffuse diseases of connective tissue	dermatologic	Diurnal rhythms	Phase	Hours past midnight
596	temp_IV	0.783698	0.00356148	0.0129741	0.00950583	827	0.914569	Other disorders of bladder	genitourinary	Diurnal rhythms	Variability
635	sedentary_RA	0.783725	0.00354973	0.012933	0.0218568	158	0.914569	Hemorrhage during pregnancy; childbirth and postpartum	pregnancy complications	Diurnal rhythms	Amplitude
425	temp_RA	0.783727	0.000817072	0.00297692	0.0249473	114	0.914569	Cardiomyopathy	circulatory system	Diurnal rhythms	Amplitude
379	sleep_peak_quality_SD	0.783729	0.000536664	0.00195531	0.0126853	470	0.914569	Other disorders of eye	sense organs	Sleep	Sleep variability	Hours
375	acceleration_overall_M10	0.783755	-0.255562	0.931239	-0.0169484	241	0.914575	Disorders of lacrimal system	sense organs	Physical activity	Physical activity	g
706	self_report_sleeplessness	0.783797	0.0070971	0.025866	0.0141978	345	0.9146	Diseases of sebaceous glands	dermatologic	Sleep	Self-report
479	self_report_getting_up_in_morning	0.783856	0.00751131	0.0273829	0.0251663	107	0.914645	Other upper respiratory disease	respiratory	Sleep	Self-report
195	acceleration_overall_L5	0.783925	0.0131101	0.0478103	0.00717842	1585	0.914655	Cancer, suspected or other	neoplasms	Physical activity	Physical activity	g
857	sleep_hourly_SD	0.783939	-0.000506066	0.00184566	-0.0270614	93	0.914655	Mechanical complication of unspecified genitourinary device, implant, and graft	injuries & poisonings	Sleep	Sleep variability	Fraction of time
568	phase_abs_dev	0.783941	-0.00923533	0.0336822	-0.0145367	359	0.914655	Other disorders of peritoneum	digestive	Diurnal rhythms	Phase	Hours
565	temp_IV	0.783954	0.00297064	0.0108349	0.00792886	1180	0.914655	Anal and rectal conditions	digestive	Diurnal rhythms	Variability
41	tasks_light_overall	0.783984	0.000344348	0.00125613	0.00908588	930	0.914655	Bacterial infection NOS	infectious diseases	Physical activity	Physical activity	Hours
520	temp_RA	0.783992	0.000596823	0.00217721	0.0182225	211	0.914655	Disorders of tooth development	digestive	Diurnal rhythms	Amplitude
217	inactivity_peak_value_mean	0.784008	0.0545456	0.198997	0.0381942	50	0.914655	Vascular hamartomas and non-neoplastic nevi	neoplasms	Sleep	Sleep
830	sleep_overall_L5	0.784044	0.00132003	0.00481662	0.0215142	157	0.914673	Dislocation	injuries & poisonings	Sleep	Sleep	Fraction of time
495	temp_phase	0.784073	0.0262707	0.0958721	0.00510155	3339	0.914684	Asthma	respiratory	Diurnal rhythms	Phase	Hours past midnight
512	temp_phase	0.784095	-0.0529319	0.193189	-0.0102789	744	0.914685	Other symptoms of respiratory system	respiratory	Diurnal rhythms	Phase	Hours past midnight
220	sleep_peak_time_mean_abs_dev	0.784136	0.0166139	0.0606486	0.0269807	102	0.9147	Benign neoplasm of ovary	neoplasms	Diurnal rhythms	Phase	Hours
153	moderate_within_day_SD	0.784148	-0.000649523	0.00237121	-0.0142084	356	0.9147	Colorectal cancer	neoplasms	Physical activity	Physical activity variability	Fraction of time
365	self_report_sleep_duration	0.784192	0.0108845	0.0397445	0.0108808	661	0.914717	Glaucoma	sense organs	Sleep	Self-report	Hours
939	WASO_mean	0.784203	-0.00170584	0.00622914	-0.0090038	892	0.914717	Atopic/contact dermatitis due to other or unspecified	dermatologic	Sleep	Sleep	Hours
1100	sedentary_hourly_SD_L5	0.78424	0.00135822	0.00496059	0.0158759	293	0.914731	Family history		Physical activity	Physical activity variability	Fraction of time
384	sedentary_RA	0.784277	-0.00541816	0.0197922	-0.0333613	65	0.914731	Other disorders of tympanic membrane	sense organs	Diurnal rhythms	Amplitude
578	acceleration_overall_L5	0.784277	0.0133455	0.0487501	0.0073073	1487	0.914731	Gastrointestinal hemorrhage	digestive	Physical activity	Physical activity	g
798	phase_abs_dev	0.784386	0.00900606	0.0329156	0.0141758	377	0.914819	Malaise and fatigue	symptoms	Diurnal rhythms	Phase	Hours
458	tasks_light_overall_M10	0.784401	0.000756428	0.00276481	0.0114765	580	0.914819	Hypotension	circulatory system	Physical activity	Physical activity	Fraction of time
851	moderate_hourly_SD	0.784417	-0.000626217	0.00228905	-0.0124111	469	0.914819	Complications of transplants and reattached limbs	injuries & poisonings	Physical activity	Physical activity variability	Fraction of time
558	MET_overall_M10	0.784443	-0.0026135	0.00955447	-0.00898745	908	0.914819	Noninfectious gastroenteritis	digestive	Physical activity	Physical activity	MET
742	acceleration_during_main_sleep_mean	0.784467	0.0162034	0.0592434	0.0370461	54	0.914819	Derangement of joint, non-traumatic	musculoskeletal	Sleep	Sleep	g
378	sleep_peak_time_mean	0.784499	0.0245669	0.089836	0.0264288	105	0.914819	Strabismus and other disorders of binocular eye movements	sense organs	Diurnal rhythms	Phase	Hours past midnight
227	walking_within_day_SD_M10	0.784513	-0.00138343	0.00505927	-0.0294272	86	0.914819	Benign neoplasm of other endocrine glands and related structures	neoplasms	Physical activity	Physical activity variability	Fraction of time
703	acceleration_L5_time_abs_dev	0.784555	0.0256222	0.0937202	0.0360336	59	0.914819	Diseases of nail, NOS	dermatologic	Diurnal rhythms	Phase	Hours
217	acceleration_hourly_SD_M10	0.784567	-0.758302	2.77385	-0.0367804	50	0.914819	Vascular hamartomas and non-neoplastic nevi	neoplasms	Physical activity	Physical activity variability	Fraction of time
202	acceleration_L5_time_abs_dev	0.784571	0.0142286	0.0520487	0.0200103	190	0.914819	Cancer of other lymphoid, histiocytic tissue	neoplasms	Diurnal rhythms	Phase	Hours
800	sedentary_overall_M10	0.784583	-0.00253079	0.00925828	-0.0205543	166	0.914819	Fracture of lower limb	injuries & poisonings	Physical activity	Physical activity	Fraction of time
747	tasks_light_overall_M10	0.784598	-0.00114361	0.00418392	-0.0173508	248	0.914819	Cardiac and circulatory congenital anomalies	congenital anomalies	Physical activity	Physical activity	Fraction of time
689	MET_overall_M10	0.78466	-0.00319296	0.0116849	-0.0109802	590	0.914856	Disorder of skin and subcutaneous tissue NOS	dermatologic	Physical activity	Physical activity	MET
947	moderate_overall_M10	0.784684	-0.00189569	0.00693827	-0.0289611	83	0.914856	Urticaria	dermatologic	Physical activity	Physical activity	Fraction of time
362	self_report_sleep_duration	0.784712	0.0124877	0.0457111	0.0124834	492	0.914856	Other retinal disorders	sense organs	Sleep	Self-report	Hours
208	moderate_overall	0.784712	0.000230813	0.000844892	0.00635139	1888	0.914856	Benign neoplasm of colon	neoplasms	Physical activity	Physical activity	Fraction of time
705	inactivity_peak_time_mean_abs_dev	0.784732	-0.0232651	0.0851699	-0.0351596	59	0.914856	Disorders of sweat glands	dermatologic	Diurnal rhythms	Phase	Hours
332	tasks_light_peak_value_mean	0.784781	-0.00307239	0.0112502	-0.0278376	96	0.91489	Parkinson's disease	neurological	Physical activity	Physical activity	Fraction of time
479	tasks_light_hourly_SD	0.784811	0.000787276	0.00288319	0.0163896	273	0.914901	Other upper respiratory disease	respiratory	Physical activity	Physical activity variability	Fraction of time
597	moderate_within_day_SD	0.784857	0.000730583	0.00267615	0.0159816	278	0.914927	Other disorders of urethra and urinary tract	genitourinary	Physical activity	Physical activity variability	Fraction of time
645	temp_cosinor_rsquared	0.784874	0.00387152	0.0141827	0.0261038	105	0.914927	Late pregnancy and failed induction	pregnancy complications	Diurnal rhythms	Amplitude
441	moderate_between_day_SD_M10	0.784944	0.00140315	0.00514192	0.0354767	57	0.914984	Vascular insufficiency of intestine	circulatory system	Physical activity	Physical activity variability	Fraction of time
773	moderate_within_day_SD	0.784999	0.00135233	0.00495699	0.0295824	79	0.915002	Pain in limb	symptoms	Physical activity	Physical activity variability	Fraction of time
626	acceleration_L5_time_abs_dev	0.785	-0.00589513	0.0216087	-0.00829058	1217	0.915002	Disorders of menstruation and other abnormal bleeding from female genital tract	genitourinary	Diurnal rhythms	Phase	Hours
592	self_report_daytime_dozing	0.785064	0.00324003	0.01188	0.0195726	194	0.915019	Cystitis and urethritis	genitourinary	Sleep	Self-report
270	MVPA_overall	0.785071	-0.00200421	0.00734897	-0.0346372	61	0.915019	Disorders of protein plasma/amino-acid transport and metabolism	endocrine/metabolic	Physical activity	Physical activity	Fraction of time
525	acceleration_peak_time_mean_abs_dev	0.785085	-0.0228695	0.0838625	-0.0197902	197	0.915019	Other diseases of the teeth and supporting structures	digestive	Diurnal rhythms	Phase	Hours
441	main_sleep_offset_mean	0.785105	0.0364792	0.133783	0.0358948	57	0.915019	Vascular insufficiency of intestine	circulatory system	Diurnal rhythms	Phase	Hours past midnight
285	tasks_light_overall_M10	0.785117	-0.000579291	0.00212459	-0.00878897	998	0.915019	Other anemias	hematopoietic	Physical activity	Physical activity	Fraction of time
621	sleep_overall_L5	0.78526	0.00201845	0.00740785	0.0328973	67	0.915162	Endometrial hyperplasia	genitourinary	Sleep	Sleep	Fraction of time
339	sedentary_overall	0.785283	-0.000759555	0.00278793	-0.00981463	733	0.915165	Other headache syndromes	neurological	Physical activity	Physical activity	Fraction of time
158	MET_overall_L5	0.785333	-0.00121405	0.0044572	-0.0278408	94	0.915181	Neoplasm of unspecified nature of digestive system	neoplasms	Physical activity	Physical activity	MET
771	acceleration_peak_value_SD	0.785337	-0.586748	2.15421	-0.0235564	123	0.915181	Musculoskeletal symptoms referable to limbs	symptoms	Physical activity	Physical activity variability	Fraction of time
870	phase_abs_dev	0.785394	-0.0081369	0.0298821	-0.0128077	455	0.915214	Open wounds of head; neck; and trunk	injuries & poisonings	Diurnal rhythms	Phase	Hours
750	acceleration_M10_time	0.785407	-0.0499243	0.183354	-0.0347362	61	0.915214	Digestive congenital anomalies	congenital anomalies	Diurnal rhythms	Phase	Hours past midnight
798	main_sleep_onset_mean_abs_dev	0.785444	-0.0106512	0.039125	-0.0141145	376	0.915233	Malaise and fatigue	symptoms	Diurnal rhythms	Phase	Hours
474	self_report_chronotype	0.785547	0.0103942	0.0381991	0.0236875	129	0.91533	Acute and chronic tonsillitis	respiratory	Diurnal rhythms	Self-report
689	self_report_IPAQ_activity_group	0.785576	0.00718026	0.0263916	0.0155184	300	0.91534	Disorder of skin and subcutaneous tissue NOS	dermatologic	Physical activity	Self-report physical activity
850	sedentary_overall	0.785656	-0.0010064	0.00370057	-0.0130043	417	0.915396	Hemorrhage or hematoma complicating a procedure	injuries & poisonings	Physical activity	Physical activity	Fraction of time
573	MET_peak_time_mean	0.785665	0.0222275	0.0817346	0.0115334	554	0.915396	Other disorders of liver	digestive	Diurnal rhythms	Phase	Hours past midnight
532	acceleration_L5_time_abs_dev	0.785688	0.00875691	0.0322043	0.0123152	505	0.915398	Dysphagia	digestive	Diurnal rhythms	Phase	Hours
979	MVPA_between_day_SD	0.785748	-0.000467834	0.00172099	-0.0170859	249	0.915445	Adverse drug events and drug allergies	injuries & poisonings	Physical activity	Physical activity variability	Fraction of time
240	self_report_daytime_dozing	0.78578	-0.00694025	0.0255346	-0.041925	41	0.915459	Simple and unspecified goiter	endocrine/metabolic	Sleep	Self-report
78	MET_overall_M10	0.785809	-0.00894643	0.0329203	-0.0307655	72	0.915468	Viral warts & HPV	infectious diseases	Physical activity	Physical activity	MET
10	MVPA_overall_M10	0.785968	0.00255107	0.00939435	0.0241315	122	0.915607	Tuberculosis	infectious diseases	Physical activity	Physical activity	Fraction of time
586	acceleration_M10_time_abs_dev	0.785985	0.0130039	0.0478909	0.0139782	366	0.915607	Other disorders of the kidney and ureters	genitourinary	Diurnal rhythms	Phase	Hours
270	MET_within_day_SD_M10	0.785998	0.00468197	0.0172439	0.0347311	61	0.915607	Disorders of protein plasma/amino-acid transport and metabolism	endocrine/metabolic	Physical activity	Physical activity variability
483	acceleration_between_day_SD	0.78601	0.086656	0.319176	0.0179031	211	0.915607	Acute bronchitis and bronchiolitis	respiratory	Physical activity	Physical activity variability	g
597	main_sleep_onset_SD	0.786064	0.011062	0.0407547	0.016259	277	0.915646	Other disorders of urethra and urinary tract	genitourinary	Diurnal rhythms	Phase Variability	Hours
550	sedentary_peak_time_mean_abs_dev	0.786113	-0.00674987	0.0248738	-0.00499781	3667	0.915662	Abdominal hernia	digestive	Diurnal rhythms	Phase	Hours
145	MVPA_within_day_SD_M10	0.786125	0.00172763	0.00636685	0.0366445	53	0.915662	Cancer of mouth	neoplasms	Physical activity	Physical activity variability	Fraction of time
502	self_report_chronotype	0.786139	-0.0229059	0.0844185	-0.0522004	26	0.915662	Postinflammatory pulmonary fibrosis	respiratory	Diurnal rhythms	Self-report
741	moderate_overall_M10	0.786175	0.00123104	0.00453784	0.018807	196	0.915681	Symptoms and disorders of the joints	musculoskeletal	Physical activity	Physical activity	Fraction of time
535	acceleration_M10_time_abs_dev	0.786216	0.00558493	0.0205911	0.00600339	2149	0.915686	Gastritis and duodenitis	digestive	Diurnal rhythms	Phase	Hours
220	acceleration_between_day_SD_M10	0.786221	-0.267792	0.987348	-0.0260452	102	0.915686	Benign neoplasm of ovary	neoplasms	Physical activity	Physical activity variability	Fraction of time
736	sleep_hourly_SD_L5	0.786277	0.00344653	0.0127107	0.0370564	51	0.915719	Other acquired deformities of limbs	musculoskeletal	Sleep	Sleep	Fraction of time
939	MET_peak_value_mean	0.78634	0.00342631	0.01264	0.00890885	893	0.915719	Atopic/contact dermatitis due to other or unspecified	dermatologic	Physical activity	Physical activity	MET
1005	self_report_snoring	0.786342	0.0164742	0.0607753	0.0343641	60	0.915719	Other symptoms		Sleep	Self-report
701	sedentary_overall_L5	0.786346	-0.000737065	0.00271918	-0.0135775	381	0.915719	Other hypertrophic and atrophic conditions of skin	dermatologic	Physical activity	Physical activity	Fraction of time
716	acceleration_within_day_SD_M10	0.786356	-0.077792	0.287004	-0.00561881	2475	0.915719	Other arthropathies	musculoskeletal	Physical activity	Physical activity variability	Fraction of time
352	sedentary_hourly_SD_M10	0.786372	0.000855422	0.00315621	0.0252549	116	0.915719	Disorders of other cranial nerves	neurological	Physical activity	Physical activity variability	Fraction of time
361	self_report_IPAQ_activity_group	0.786458	-0.00936064	0.0345514	-0.0202308	175	0.915778	Retinal detachments and defects	sense organs	Physical activity	Self-report physical activity
965	self_report_sleep_duration	0.786521	-0.0108787	0.0401674	-0.010875	647	0.915778	Poisoning by analgesics, antipyretics, and antirheumatics	injuries & poisonings	Sleep	Self-report	Hours
702	MET_peak_time_mean	0.786527	-0.0213327	0.0787689	-0.0110691	588	0.915778	Degenerative skin conditions and other dermatoses	dermatologic	Diurnal rhythms	Phase	Hours past midnight
628	total_sleep_mean_abs_dev	0.786552	0.00945257	0.0349069	0.01164	556	0.915778	Ovarian cyst	genitourinary	Sleep	Sleep	Hours
364	self_report_sleeplessness	0.786595	-0.0158451	0.058525	-0.0316982	67	0.915778	Corneal opacity and other disorders of cornea	sense organs	Sleep	Self-report
429	MET_overall_M10	0.786598	0.0101031	0.0373173	0.034743	56	0.915778	Ill-defined descriptions and complications of heart disease	circulatory system	Physical activity	Physical activity	MET
506	acceleration_M10_time	0.786602	-0.0303114	0.111962	-0.02109	164	0.915778	Empyema and pneumothorax	respiratory	Diurnal rhythms	Phase	Hours past midnight
590	acceleration_between_day_SD_M10	0.786648	-0.244919	0.904866	-0.0238206	123	0.915778	Pyelonephritis	genitourinary	Physical activity	Physical activity variability	Fraction of time
229	sleep_hourly_SD_L5	0.786657	-0.00196993	0.00727833	-0.0211803	156	0.915778	Benign neoplasm of unspecified sites	neoplasms	Sleep	Sleep	Fraction of time
729	sedentary_peak_time_mean_abs_dev	0.786681	-0.021296	0.0786915	-0.0157682	301	0.915778	Other disorders of soft tissues	musculoskeletal	Diurnal rhythms	Phase	Hours
465	acceleration_between_day_SD	0.786691	-0.09761	0.3607	-0.0201662	167	0.915778	Acute upper respiratory infections of multiple or unspecified sites	respiratory	Physical activity	Physical activity variability	g
320	temp_L1_time	0.786694	0.0941965	0.34809	0.027146	100	0.915778	Meningitis	neurological	Diurnal rhythms	Phase	Hours past midnight
574	temp_L1_time	0.786699	0.0273123	0.100931	0.00787099	1300	0.915778	Cholelithiasis and cholecystitis	digestive	Diurnal rhythms	Phase	Hours past midnight
938	main_sleep_offset_mean_abs_dev	0.786709	-0.0251029	0.0927711	-0.0377837	50	0.915778	Dermatitis due to solar radiation	dermatologic	Diurnal rhythms	Phase	Hours
327	tasks_light_hourly_SD	0.786799	0.000593199	0.00219319	0.0123493	496	0.915859	Sleep disorders	neurological	Physical activity	Physical activity variability	Fraction of time
470	main_sleep_offset_mean	0.786828	0.0156016	0.0576908	0.0153517	314	0.915869	Septal Deviations/Turbinate Hypertrophy	respiratory	Diurnal rhythms	Phase	Hours past midnight
619	acceleration_hourly_SD_M10	0.786933	-0.208991	0.773188	-0.0101368	670	0.915965	Noninflammatory female genital disorders	genitourinary	Physical activity	Physical activity variability	Fraction of time
573	inactivity_peak_time_mean	0.786952	-0.011331	0.0419242	-0.0116464	554	0.915965	Other disorders of liver	digestive	Diurnal rhythms	Phase	Hours past midnight
916	moderate_between_day_SD	0.786997	-0.000474875	0.00175739	-0.0235398	127	0.915994	Contusion	injuries & poisonings	Physical activity	Physical activity variability	Fraction of time
384	sedentary_hourly_SD_L5	0.787018	0.00279195	0.0103334	0.0326345	66	0.915995	Other disorders of tympanic membrane	sense organs	Physical activity	Physical activity variability	Fraction of time
333	sedentary_within_day_SD	0.787078	0.000889615	0.00329354	0.0255869	113	0.915998	Extrapyramidal disease and abnormal movement disorders	neurological	Physical activity	Physical activity variability	Fraction of time
565	sleep_peak_quality_SD	0.787085	-0.000337699	0.00125027	-0.00798231	1175	0.915998	Anal and rectal conditions	digestive	Sleep	Sleep variability	Hours
289	sedentary_within_day_SD	0.787153	0.000512974	0.00189982	0.014754	339	0.915998	Other diseases of blood and blood-forming organs	hematopoietic	Physical activity	Physical activity variability	Fraction of time
608	main_sleep_ratio_mean	0.787186	-0.000438781	0.0016253	-0.0193942	184	0.915998	Other disorders of male genital organs	genitourinary	Sleep	Sleep
272	tasks_light_overall_M10	0.787192	-0.000310975	0.00115192	-0.0047181	4337	0.915998	Disorders of lipoid metabolism	endocrine/metabolic	Physical activity	Physical activity	Fraction of time
396	sleep_peak_quality_SD	0.787192	-0.00101578	0.00376266	-0.0240102	122	0.915998	Abnormal heart sounds	circulatory system	Sleep	Sleep variability	Hours
165	total_sleep_mean_abs_dev	0.787202	0.0174787	0.0647483	0.0215234	160	0.915998	Cancer within the respiratory system	neoplasms	Sleep	Sleep	Hours
185	acceleration_during_main_sleep_mean	0.787216	0.00487429	0.0180576	0.0111442	628	0.915998	Cancer of prostate	neoplasms	Sleep	Sleep	g
200	phase	0.78722	0.0292749	0.108456	0.0300697	79	0.915998	Myeloproliferative disease	neoplasms	Diurnal rhythms	Phase	Hours past midnight
686	tasks_light_within_day_SD	0.787227	-0.000655474	0.00242843	-0.0148064	327	0.915998	Other local infections of skin and subcutaneous tissue	dermatologic	Physical activity	Physical activity variability	Fraction of time
293	main_sleep_offset_mean_abs_dev	0.787246	-0.0121885	0.0451606	-0.0183456	217	0.915998	Symptoms involving head and neck	mental disorders	Diurnal rhythms	Phase	Hours
520	MET_peak_value_mean	0.787314	0.006904	0.025589	0.0179513	211	0.916041	Disorders of tooth development	digestive	Physical activity	Physical activity	MET
189	tasks_light_hourly_SD	0.787357	0.000720491	0.00267098	0.0149992	322	0.916041	Cancer of urinary organs (incl. kidney and bladder)	neoplasms	Physical activity	Physical activity variability	Fraction of time
773	inactivity_peak_value_mean	0.787407	0.0423022	0.156859	0.0296211	79	0.916041	Pain in limb	symptoms	Sleep	Sleep
557	main_sleep_offset_mean	0.787425	-0.0197223	0.073138	-0.0194063	193	0.916041	Intestinal malabsorption (non-celiac)	digestive	Diurnal rhythms	Phase	Hours past midnight
577	sedentary_overall_L5	0.787447	-0.00106407	0.00394639	-0.0196013	183	0.916041	Diseases of pancreas	digestive	Physical activity	Physical activity	Fraction of time
565	MET_overall_M10	0.787461	0.00226573	0.00840368	0.00779152	1180	0.916041	Anal and rectal conditions	digestive	Physical activity	Physical activity	MET
702	num_wakings_mean	0.787475	0.00984225	0.0365077	0.0108971	584	0.916041	Degenerative skin conditions and other dermatoses	dermatologic	Sleep	Sleep
556	self_report_getting_up_in_morning	0.787482	-0.0131702	0.0488528	-0.0441262	33	0.916041	Ulceration of the lower GI tract	digestive	Sleep	Self-report
522	MVPA_overall_M10	0.787507	0.00238698	0.00885538	0.0225793	140	0.916041	Diseases of pulp and periapical tissues	digestive	Physical activity	Physical activity	Fraction of time
789	tasks_light_peak_value_mean	0.787541	0.00101314	0.00375921	0.00917958	877	0.916041	Nausea and vomiting	symptoms	Physical activity	Physical activity	Fraction of time
965	sedentary_overall	0.787562	-0.000803842	0.00298293	-0.0103869	654	0.916041	Poisoning by analgesics, antipyretics, and antirheumatics	injuries & poisonings	Physical activity	Physical activity	Fraction of time
352	temp_IV	0.787567	0.00914784	0.033947	0.0244162	116	0.916041	Disorders of other cranial nerves	neurological	Diurnal rhythms	Variability
619	acceleration_L5_time	0.787568	0.0124247	0.0461074	0.0107003	668	0.916041	Noninflammatory female genital disorders	genitourinary	Diurnal rhythms	Phase	Hours past midnight
502	sedentary_within_day_SD_L5	0.787569	-0.00162783	0.00604082	-0.0275682	91	0.916041	Postinflammatory pulmonary fibrosis	respiratory	Physical activity	Physical activity variability	Fraction of time
594	MET_peak_time_mean	0.787669	0.0219774	0.0815966	0.0114036	554	0.916133	Urinary calculus	genitourinary	Diurnal rhythms	Phase	Hours past midnight
572	acceleration_IV	0.787763	-0.00802934	0.0298245	-0.0260291	100	0.916219	Ascites (non malignant)	digestive	Diurnal rhythms	Variability
527	walking_overall_M10	0.787846	-0.00304622	0.0113195	-0.0372666	51	0.916287	Diseases of the salivary glands	digestive	Physical activity	Physical activity	Fraction of time
628	MET_within_day_SD_L5	0.787883	-0.000539736	0.00200598	-0.0114012	557	0.916287	Ovarian cyst	genitourinary	Physical activity	Physical activity variability
696	acceleration_between_day_SD_M10	0.787892	0.138916	0.516319	0.0135109	376	0.916287	Psoriasis and related disorders	dermatologic	Physical activity	Physical activity variability	Fraction of time
701	sedentary_IV	0.787903	0.00391221	0.0145415	0.0137817	382	0.916287	Other hypertrophic and atrophic conditions of skin	dermatologic	Diurnal rhythms	Variability
835	acceleration_L5_time_abs_dev	0.787954	-0.0111589	0.0414871	-0.0156932	295	0.916321	Internal derangement of knee	injuries & poisonings	Diurnal rhythms	Phase	Hours
367	self_report_sleep_duration	0.787983	0.0136816	0.0508737	0.0136769	397	0.916332	Disorders of refraction and accommodation; blindness and low vision	sense organs	Sleep	Self-report	Hours
623	sleep_peak_quality_mean	0.788047	0.00167613	0.00623442	0.0262042	102	0.916382	Hypertrophy of female genital organs	genitourinary	Sleep	Sleep	Hours
394	temp_phase_abs_dev	0.788114	0.0496067	0.184574	0.011418	566	0.91639	Rheumatic disease of the heart valves	circulatory system	Diurnal rhythms	Phase	Hours
433	sleep_peak_time_mean	0.788136	-0.0093913	0.0349464	-0.010103	748	0.91639	Cerebrovascular disease	circulatory system	Diurnal rhythms	Phase	Hours past midnight
433	sedentary_peak_time_mean	0.78816	0.0230421	0.0857528	0.00988385	749	0.91639	Cerebrovascular disease	circulatory system	Diurnal rhythms	Phase	Hours past midnight
521	acceleration_M10_time	0.788182	-0.0235107	0.0875062	-0.0163582	274	0.91639	Diseases of hard tissues of teeth	digestive	Diurnal rhythms	Phase	Hours past midnight
288	MET_overall_L5	0.788197	-0.000675182	0.00251319	-0.0154834	295	0.91639	Diseases of white blood cells	hematopoietic	Physical activity	Physical activity	MET
595	acceleration_L5_time	0.788208	-0.0239902	0.0893022	-0.0206607	171	0.91639	Hydronephrosis	genitourinary	Diurnal rhythms	Phase	Hours past midnight
472	sleep_within_day_SD_M10	0.788256	-0.00186177	0.00693193	-0.0276251	93	0.91639	Chronic pharyngitis and nasopharyngitis	respiratory	Sleep	Sleep variability
472	tasks_light_within_day_SD	0.788265	0.00124028	0.00461813	0.0280164	93	0.91639	Chronic pharyngitis and nasopharyngitis	respiratory	Physical activity	Physical activity variability	Fraction of time
145	acceleration_within_day_SD	0.788271	0.365478	1.36088	0.0343437	53	0.91639	Cancer of mouth	neoplasms	Physical activity	Physical activity variability	Fraction of time
782	self_report_IPAQ_activity_group	0.788273	0.0142682	0.0531287	0.0308373	74	0.91639	Symptoms involving skin and other integumentary tissue	symptoms	Physical activity	Self-report physical activity
215	walking_overall	0.788293	-0.00118407	0.00440943	-0.0267174	101	0.91639	Other benign neoplasm of connective and other soft tissue	neoplasms	Physical activity	Physical activity	Hours
218	MVPA_within_day_SD_M10	0.788299	-0.000394317	0.00146847	-0.00836379	1096	0.91639	Benign neoplasm of uterus	neoplasms	Physical activity	Physical activity variability	Fraction of time
704	moderate_within_day_SD_M10	0.788343	-0.000715954	0.00266684	-0.0135436	381	0.916417	Diseases of hair and hair follicles	dermatologic	Physical activity	Physical activity variability	Fraction of time
792	self_report_sleep_duration	0.78847	0.0372832	0.138961	0.0372703	52	0.916541	Abnormal Papanicolaou smear of cervix and cervical HPV	genitourinary	Sleep	Self-report	Hours
475	acceleration_M10_time	0.788524	0.0202632	0.0755437	0.0140987	361	0.916579	Chronic sinusitis	respiratory	Diurnal rhythms	Phase	Hours past midnight
520	MVPA_IV	0.788603	-0.00505523	0.0188538	-0.0181449	211	0.916648	Disorders of tooth development	digestive	Diurnal rhythms	Variability
256	sedentary_overall_M10	0.788634	0.00442966	0.0165232	0.0359762	52	0.916661	Ovarian dysfunction	endocrine/metabolic	Physical activity	Physical activity	Fraction of time
686	temp_within_day_SD	0.788686	0.00895382	0.0334072	0.0143155	327	0.916685	Other local infections of skin and subcutaneous tissue	dermatologic	Diurnal rhythms	Variability	Celsius
727	sleep_peak_time_mean_abs_dev	0.788697	-0.00704907	0.0263019	-0.0114476	554	0.916685	Other disorders of synovium, tendon, and bursa	musculoskeletal	Diurnal rhythms	Phase	Hours
773	acceleration_hourly_SD_M10	0.788726	0.585909	2.18649	0.0284187	79	0.916686	Pain in limb	symptoms	Physical activity	Physical activity variability	Fraction of time
293	MVPA_hourly_SD	0.788747	-0.0009369	0.00349667	-0.0179191	217	0.916686	Symptoms involving head and neck	mental disorders	Physical activity	Physical activity variability	Fraction of time
344	sedentary_RA	0.788763	0.00606179	0.0226254	0.0373243	55	0.916686	Other paralytic syndromes	neurological	Diurnal rhythms	Amplitude
508	total_sleep_mean	0.78878	-0.0231458	0.0863975	-0.0184424	212	0.916686	Pulmonary collapse; interstitial and compensatory emphysema	respiratory	Sleep	Sleep	Hours
653	main_sleep_duration_mean	0.788844	0.026882	0.100375	0.0251147	116	0.916738	Problems associated with amniotic cavity and membranes	pregnancy complications	Sleep	Sleep	Hours
389	sedentary_overall	0.788868	-0.000845191	0.00315624	-0.0109212	582	0.916741	Hearing loss	sense organs	Physical activity	Physical activity	Fraction of time
189	tasks_light_within_day_SD	0.788942	0.000660142	0.0024661	0.0149119	322	0.916804	Cancer of urinary organs (incl. kidney and bladder)	neoplasms	Physical activity	Physical activity variability	Fraction of time
625	other_sleep_mean	0.78899	-0.0140503	0.0525002	-0.0191792	184	0.916815	Pain and other symptoms associated with female genital organs	genitourinary	Sleep	Sleep	Hours
601	sedentary_within_day_SD_L5	0.788993	-0.00123136	0.00460111	-0.0208538	157	0.916815	Inflammatory diseases of prostate	genitourinary	Physical activity	Physical activity variability	Fraction of time
1000	acceleration_between_day_SD	0.789042	0.171427	0.640708	0.0354168	53	0.916834	Burns		Physical activity	Physical activity variability	g
260	inactivity_peak_time_mean_abs_dev	0.789063	-0.0202118	0.0755493	-0.0305452	77	0.916834	Protein-calorie malnutrition	endocrine/metabolic	Diurnal rhythms	Phase	Hours
241	sedentary_hourly_SD_L5	0.78907	0.00209054	0.00781449	0.0244359	117	0.916834	Nontoxic nodular goiter	endocrine/metabolic	Physical activity	Physical activity variability	Fraction of time
455	acceleration_within_day_SD	0.78917	-0.071811	0.268561	-0.00674803	1470	0.916891	Hemorrhoids	circulatory system	Physical activity	Physical activity variability	Fraction of time
742	WASO_mean	0.789179	0.00667896	0.0249792	0.035253	54	0.916891	Derangement of joint, non-traumatic	musculoskeletal	Sleep	Sleep	Hours
475	main_sleep_onset_mean_abs_dev	0.789181	0.0106205	0.0397211	0.0140739	360	0.916891	Chronic sinusitis	respiratory	Diurnal rhythms	Phase	Hours
965	MET_peak_time_mean	0.789221	0.020248	0.0757428	0.0105063	654	0.916914	Poisoning by analgesics, antipyretics, and antirheumatics	injuries & poisonings	Diurnal rhythms	Phase	Hours past midnight
242	temp_L1_time_abs_dev	0.789287	-0.0327358	0.122496	-0.0146679	329	0.916966	Thyrotoxicosis with or without goiter	endocrine/metabolic	Diurnal rhythms	Phase	Hours
165	main_sleep_duration_mean	0.789353	0.0226524	0.0847917	0.0211631	161	0.91702	Cancer within the respiratory system	neoplasms	Sleep	Sleep	Hours
705	MET_hourly_SD	0.789398	0.00509119	0.0190613	0.032827	60	0.917048	Disorders of sweat glands	dermatologic	Physical activity	Physical activity variability
240	main_sleep_duration_mean_abs_dev	0.789491	-0.0260038	0.0974019	-0.0373497	51	0.917132	Simple and unspecified goiter	endocrine/metabolic	Sleep	Sleep	Hours
339	MET_peak_time_mean_abs_dev	0.789534	0.0116859	0.0437809	0.00999041	733	0.917134	Other headache syndromes	neurological	Diurnal rhythms	Phase	Hours
145	moderate_overall_M10	0.789551	-0.00231421	0.00867079	-0.0353548	53	0.917134	Cancer of mouth	neoplasms	Physical activity	Physical activity	Fraction of time
803	self_report_snoring	0.789559	-0.0147291	0.0551886	-0.030724	69	0.917134	Fracture of upper limb	injuries & poisonings	Sleep	Self-report
272	self_report_snoring	0.789574	0.00224884	0.00842684	0.00469094	4066	0.917134	Disorders of lipoid metabolism	endocrine/metabolic	Sleep	Self-report
706	walking_within_day_SD_M10	0.789617	0.000510469	0.00191322	0.0108583	608	0.917159	Diseases of sebaceous glands	dermatologic	Physical activity	Physical activity variability	Fraction of time
210	sleep_within_day_SD_M10	0.789695	-0.00211407	0.00792648	-0.0313686	69	0.917206	Benign neoplasm of lip, oral cavity, and pharynx	neoplasms	Sleep	Sleep variability
182	acceleration_peak_time_mean_abs_dev	0.789711	-0.0298882	0.112072	-0.0258639	108	0.917206	Malignant neoplasm of uterus	neoplasms	Diurnal rhythms	Phase	Hours
721	self_report_chronotype	0.789719	-0.0116647	0.0437395	-0.0265827	99	0.917206	Spondylosis and allied disorders	musculoskeletal	Diurnal rhythms	Self-report
217	acceleration_peak_value_mean	0.789865	-1.03437	3.88148	-0.0356106	50	0.917353	Vascular hamartomas and non-neoplastic nevi	neoplasms	Physical activity	Physical activity	g
338	temp_RA	0.78999	0.00117219	0.00440133	0.03579	52	0.917461	Pain	neurological	Diurnal rhythms	Amplitude
525	acceleration_overall_L5	0.790004	0.0353541	0.132756	0.0193581	197	0.917461	Other diseases of the teeth and supporting structures	digestive	Physical activity	Physical activity	g
371	self_report_nap_during_day	0.790023	0.00528372	0.0198424	0.0210057	155	0.917461	Inflammation of the eye	sense organs	Sleep	Self-report
949	MET_hourly_SD_M10	0.79005	0.00266979	0.0100274	0.0174024	228	0.917461	Allergies, other	injuries & poisonings	Physical activity	Physical activity variability
290	sleep_peak_quality_SD	0.79007	0.000748419	0.00281126	0.0176907	229	0.917461	Delirium dementia and amnestic and other cognitive disorders	mental disorders	Sleep	Sleep variability	Hours
979	self_report_chronotype	0.790096	-0.0119309	0.0448201	-0.0271894	93	0.917461	Adverse drug events and drug allergies	injuries & poisonings	Diurnal rhythms	Self-report
773	walking_overall	0.790102	-0.00131366	0.0049352	-0.0296414	79	0.917461	Pain in limb	symptoms	Physical activity	Physical activity	Hours
159	main_sleep_duration_mean_abs_dev	0.790147	0.00864515	0.0324856	0.0124171	471	0.917489	Malignant neoplasm of other and ill-defined sites within the digestive organs and peritoneum	neoplasms	Sleep	Sleep	Hours
558	self_report_IPAQ_activity_group	0.790199	-0.00586716	0.0220522	-0.0126805	441	0.917526	Noninfectious gastroenteritis	digestive	Physical activity	Self-report physical activity
634	moderate_between_day_SD_M10	0.7903	-0.000484366	0.00182144	-0.0122465	502	0.91762	Miscarriage; stillbirth	pregnancy complications	Physical activity	Physical activity variability	Fraction of time
747	sleep_within_day_SD_M10	0.790347	0.00112384	0.00422714	0.0166756	248	0.917651	Cardiac and circulatory congenital anomalies	congenital anomalies	Sleep	Sleep variability
601	sleep_within_day_SD_L5	0.790405	-0.0013029	0.00490206	-0.0207643	157	0.917683	Inflammatory diseases of prostate	genitourinary	Sleep	Sleep
430	temp_L1_time	0.790416	-0.0811304	0.305261	-0.0233806	131	0.917683	Intracranial hemorrhage	circulatory system	Diurnal rhythms	Phase	Hours past midnight
557	main_sleep_ratio_mean	0.790482	0.000413041	0.00155461	0.0182565	194	0.917736	Intestinal malabsorption (non-celiac)	digestive	Sleep	Sleep
241	acceleration_peak_value_SD	0.790508	-0.589637	2.21957	-0.0236724	117	0.917743	Nontoxic nodular goiter	endocrine/metabolic	Physical activity	Physical activity variability	Fraction of time
907	sleep_overall_L5	0.790554	0.00168071	0.0063281	0.0273927	97	0.917748	Injuries to the nervous system	injuries & poisonings	Sleep	Sleep	Fraction of time
722	sleep_peak_time_mean	0.790554	-0.00721299	0.0271579	-0.00775964	1225	0.917748	Intervertebral disc disorders	musculoskeletal	Diurnal rhythms	Phase	Hours past midnight
78	sleep_IV	0.790593	-0.00772048	0.0290743	-0.0301663	72	0.917748	Viral warts & HPV	infectious diseases	Diurnal rhythms	Variability
792	temp_phase	0.79061	-0.189786	0.714766	-0.0368549	52	0.917748	Abnormal Papanicolaou smear of cervix and cervical HPV	genitourinary	Diurnal rhythms	Phase	Hours past midnight
737	acceleration_overall_L5	0.790616	-0.0483775	0.182203	-0.0264891	101	0.917748	Curvature of spine	musculoskeletal	Physical activity	Physical activity	g
79	temp_L1_time	0.790649	-0.0469024	0.176676	-0.0135166	394	0.917753	Viral infection	infectious diseases	Diurnal rhythms	Phase	Hours past midnight
602	temp_L1_time_abs_dev	0.790661	0.054517	0.205371	0.0244274	116	0.917753	Other disorders of prostate	genitourinary	Diurnal rhythms	Phase	Hours
216	sedentary_peak_value_mean	0.790729	-0.000826255	0.00311364	-0.0102806	661	0.917809	Benign neoplasm of skin	neoplasms	Physical activity	Physical activity	Hours
586	sedentary_within_day_SD	0.790775	-0.000484764	0.00182718	-0.0139426	368	0.917838	Other disorders of the kidney and ureters	genitourinary	Physical activity	Physical activity variability	Fraction of time
628	MET_peak_time_mean_abs_dev	0.790861	0.013386	0.0504759	0.0114438	557	0.917907	Ovarian cyst	genitourinary	Diurnal rhythms	Phase	Hours
540	MET_within_day_SD_L5	0.790899	-0.00059067	0.00222771	-0.0124771	443	0.917907	Appendiceal conditions	digestive	Physical activity	Physical activity variability
705	self_report_daytime_dozing	0.790903	0.00646455	0.0243815	0.0390514	45	0.917907	Disorders of sweat glands	dermatologic	Sleep	Self-report
529	MVPA_between_day_SD	0.790917	-0.000761616	0.00287269	-0.0278151	88	0.917907	Diseases and other conditions of the tongue	digestive	Physical activity	Physical activity variability	Fraction of time
803	num_wakings_mean	0.790943	-0.026393	0.0995629	-0.0292217	77	0.917914	Fracture of upper limb	injuries & poisonings	Sleep	Sleep
214	sleep_within_day_SD_L5	0.79102	0.000744652	0.00281012	0.0118675	480	0.917943	Lipoma	neoplasms	Sleep	Sleep
716	sleep_peak_time_mean	0.791042	0.00534791	0.0201838	0.00575321	2476	0.917943	Other arthropathies	musculoskeletal	Diurnal rhythms	Phase	Hours past midnight
625	total_sleep_mean	0.791095	0.024707	0.0932721	0.0196864	184	0.917943	Pain and other symptoms associated with female genital organs	genitourinary	Sleep	Sleep	Hours
722	tasks_light_overall_M10	0.791111	-0.000505135	0.0019071	-0.00766388	1229	0.917943	Intervertebral disc disorders	musculoskeletal	Physical activity	Physical activity	Fraction of time
694	inactivity_peak_time_mean	0.791111	0.0249291	0.0941181	0.025623	105	0.917943	Dyschromia and Vitiligo	dermatologic	Diurnal rhythms	Phase	Hours past midnight
429	MET_peak_time_mean	0.791112	-0.0664802	0.250992	-0.0344953	56	0.917943	Ill-defined descriptions and complications of heart disease	circulatory system	Diurnal rhythms	Phase	Hours past midnight
571	tasks_light_hourly_SD	0.791117	-0.000767693	0.00289845	-0.0159819	278	0.917943	Chronic liver disease and cirrhosis	digestive	Physical activity	Physical activity variability	Fraction of time
470	moderate_within_day_SD_M10	0.791132	0.000776211	0.00293083	0.0146834	314	0.917943	Septal Deviations/Turbinate Hypertrophy	respiratory	Physical activity	Physical activity variability	Fraction of time
332	self_report_IPAQ_activity_group	0.791154	-0.0210336	0.0794266	-0.045459	32	0.917945	Parkinson's disease	neurological	Physical activity	Self-report physical activity
592	phase_abs_dev	0.791199	0.0110571	0.0417632	0.0174042	232	0.917972	Cystitis and urethritis	genitourinary	Diurnal rhythms	Phase	Hours
425	sleep_within_day_SD_M10	0.79123	-0.00163876	0.00619063	-0.024316	114	0.917985	Cardiomyopathy	circulatory system	Sleep	Sleep variability
241	temp_amplitude	0.791255	0.021611	0.0816486	0.0236179	117	0.917991	Nontoxic nodular goiter	endocrine/metabolic	Diurnal rhythms	Amplitude	Celsius
598	total_sleep_mean	0.791282	-0.0202531	0.0765278	-0.0161375	273	0.917997	Abnormal findings on examination of urine	genitourinary	Sleep	Sleep	Hours
442	self_report_chronotype	0.791332	-0.0147246	0.0556505	-0.033556	61	0.918019	Other aneurysm	circulatory system	Diurnal rhythms	Self-report
728	sleep_peak_quality_SD	0.791342	0.000660881	0.00249793	0.0156215	282	0.918019	Disorders of muscle, ligament, and fascia	musculoskeletal	Sleep	Sleep variability	Hours
220	moderate_within_day_SD_M10	0.791383	-0.00135403	0.00511884	-0.0256139	102	0.918043	Benign neoplasm of ovary	neoplasms	Physical activity	Physical activity variability	Fraction of time
573	sleep_peak_quality_SD	0.791405	0.000477612	0.00180579	0.0112895	553	0.918046	Other disorders of liver	digestive	Sleep	Sleep variability	Hours
939	MVPA_hourly_SD	0.791498	-0.00045963	0.0017386	-0.00879084	893	0.918099	Atopic/contact dermatitis due to other or unspecified	dermatologic	Physical activity	Physical activity variability	Fraction of time
426	acceleration_within_day_SD_L5	0.79151	0.0131643	0.0497981	0.0101538	711	0.918099	Cardiac conduction disorders	circulatory system	Physical activity	Physical activity variability	Fraction of time
1005	self_report_sleeplessness	0.79153	-0.0208981	0.0790607	-0.0418067	37	0.918099	Other symptoms		Sleep	Self-report
793	temp_phase_abs_dev	0.791534	-0.137334	0.51957	-0.0316102	69	0.918099	Nonspecific abnormal findings on radiological and other examination of musculoskeletal system	symptoms	Diurnal rhythms	Phase	Hours
229	acceleration_hourly_SD_M10	0.791564	0.411635	1.55755	0.0199658	156	0.918111	Benign neoplasm of unspecified sites	neoplasms	Physical activity	Physical activity variability	Fraction of time
532	moderate_within_day_SD_M10	0.791632	0.00061466	0.00232654	0.0116274	509	0.918152	Dysphagia	digestive	Physical activity	Physical activity variability	Fraction of time
450	tasks_light_within_day_SD	0.791641	-0.00129564	0.00490433	-0.0292671	81	0.918152	Noninfectious disorders of lymphatic channels	circulatory system	Physical activity	Physical activity variability	Fraction of time
738	acceleration_between_day_SD_M10	0.791669	0.37348	1.41391	0.0363243	50	0.918162	Other acquired musculoskeletal deformity	musculoskeletal	Physical activity	Physical activity variability	Fraction of time
870	temp_amplitude	0.791709	0.0109213	0.0413539	0.0119355	456	0.918162	Open wounds of head; neck; and trunk	injuries & poisonings	Diurnal rhythms	Amplitude	Celsius
740	main_sleep_offset_mean_abs_dev	0.791721	0.00337966	0.0127979	0.0050869	3273	0.918162	Osteoarthrosis	musculoskeletal	Diurnal rhythms	Phase	Hours
557	MET_peak_time_mean	0.791731	0.0357373	0.135335	0.0185434	195	0.918162	Intestinal malabsorption (non-celiac)	digestive	Diurnal rhythms	Phase	Hours past midnight
625	sedentary_hourly_SD	0.791789	-0.000618524	0.00234298	-0.0194121	184	0.918184	Pain and other symptoms associated with female genital organs	genitourinary	Physical activity	Physical activity variability	Fraction of time
590	sedentary_peak_time_mean	0.791791	0.0544988	0.206444	0.0233771	123	0.918184	Pyelonephritis	genitourinary	Diurnal rhythms	Phase	Hours past midnight
540	acceleration_peak_time_mean_abs_dev	0.791921	0.0145361	0.0550984	0.0125789	444	0.918253	Appendiceal conditions	digestive	Diurnal rhythms	Phase	Hours
454	sleep_hourly_SD	0.791922	-0.000164915	0.000625108	-0.00881868	840	0.918253	Varicose veins	circulatory system	Sleep	Sleep variability	Fraction of time
375	temp_L1_time	0.79193	0.0596474	0.226101	0.0171895	241	0.918253	Disorders of lacrimal system	sense organs	Diurnal rhythms	Phase	Hours past midnight
949	acceleration_overall	0.791933	0.134987	0.511693	0.0163246	228	0.918253	Allergies, other	injuries & poisonings	Physical activity	Physical activity	g
182	acceleration_hourly_SD_M10	0.791971	-0.502112	1.90371	-0.0243543	108	0.918261	Malignant neoplasm of uterus	neoplasms	Physical activity	Physical activity variability	Fraction of time
477	acceleration_within_day_SD_L5	0.791981	0.0253139	0.0959797	0.0195249	181	0.918261	Epistaxis or throat hemorrhage	respiratory	Physical activity	Physical activity variability	Fraction of time
217	sedentary_IV	0.792013	-0.0106356	0.040332	-0.0374664	50	0.918274	Vascular hamartomas and non-neoplastic nevi	neoplasms	Diurnal rhythms	Variability
331	sleep_peak_quality_SD	0.792033	0.00124648	0.00472735	0.0294636	79	0.918274	Other cerebral degenerations	neurological	Sleep	Sleep variability	Hours
743	moderate_within_day_SD	0.7921	-0.000437161	0.00165851	-0.00956296	767	0.918329	Osteoporosis, osteopenia and pathological fracture	musculoskeletal	Physical activity	Physical activity variability	Fraction of time
916	sedentary_RA	0.792126	-0.00373787	0.0141826	-0.0230152	127	0.91833	Contusion	injuries & poisonings	Diurnal rhythms	Amplitude
594	acceleration_IV	0.792166	-0.00337383	0.0128038	-0.0109371	554	0.91833	Urinary calculus	genitourinary	Diurnal rhythms	Variability
369	walking_hourly_SD_M10	0.792172	-0.00174879	0.00663693	-0.0355853	55	0.91833	Infection of the eye	sense organs	Physical activity	Physical activity variability	Fraction of time
495	main_sleep_onset_mean_abs_dev	0.79219	-0.00369571	0.014027	-0.0048974	3334	0.91833	Asthma	respiratory	Diurnal rhythms	Phase	Hours
447	sleep_peak_time_mean	0.792204	0.0271718	0.103137	0.0292311	80	0.91833	Other disorders of arteries and arterioles	circulatory system	Diurnal rhythms	Phase	Hours past midnight
642	acceleration_between_day_SD_M10	0.792252	0.193957	0.736389	0.0188641	191	0.918362	Hypertension complicating pregnancy, childbirth, and the puerperium	pregnancy complications	Physical activity	Physical activity variability	Fraction of time
185	amplitude	0.792283	0.00100286	0.00380811	0.010398	629	0.918374	Cancer of prostate	neoplasms	Diurnal rhythms	Amplitude	g
536	acceleration_M10_time	0.79235	0.0523578	0.19888	0.0364294	52	0.918392	Disorders of function of stomach	digestive	Diurnal rhythms	Phase	Hours past midnight
915	acceleration_M10_time_abs_dev	0.792369	0.0130382	0.04953	0.0140151	341	0.918392	Superficial injury without mention of infection	injuries & poisonings	Diurnal rhythms	Phase	Hours
240	temp_L1_time	0.792381	0.128859	0.489542	0.0371351	51	0.918392	Simple and unspecified goiter	endocrine/metabolic	Diurnal rhythms	Phase	Hours past midnight
938	mesor	0.792382	0.00329803	0.0125295	0.0353384	50	0.918392	Dermatitis due to solar radiation	dermatologic	Physical activity	Physical activity	g
374	acceleration_between_day_SD_M10	0.792402	0.105395	0.400441	0.0102506	642	0.918392	Other disorders of eyelids	sense organs	Physical activity	Physical activity variability	Fraction of time
331	temp_L1_time_abs_dev	0.792465	0.0652008	0.247805	0.0292145	80	0.918442	Other cerebral degenerations	neurological	Diurnal rhythms	Phase	Hours
420	main_sleep_offset_mean	0.792531	0.0184144	0.070009	0.0181194	212	0.918473	Carditis	circulatory system	Diurnal rhythms	Phase	Hours past midnight
536	main_sleep_ratio_mean	0.79254	-0.00079276	0.00301411	-0.0350401	52	0.918473	Disorders of function of stomach	digestive	Sleep	Sleep
694	sleep_peak_time_mean	0.792554	-0.0236218	0.0898172	-0.025412	105	0.918473	Dyschromia and Vitiligo	dermatologic	Diurnal rhythms	Phase	Hours past midnight
256	acceleration_hourly_SD_M10	0.792712	-0.717373	2.7298	-0.0347952	51	0.918598	Ovarian dysfunction	endocrine/metabolic	Physical activity	Physical activity variability	Fraction of time
240	acceleration_overall_L5	0.792721	-0.0672703	0.255993	-0.0368338	51	0.918598	Simple and unspecified goiter	endocrine/metabolic	Physical activity	Physical activity	g
158	self_report_daytime_dozing	0.792723	0.00496679	0.018901	0.0300037	76	0.918598	Neoplasm of unspecified nature of digestive system	neoplasms	Sleep	Self-report
214	walking_within_day_SD_M10	0.792754	0.000564805	0.00214968	0.0120141	480	0.91861	Lipoma	neoplasms	Physical activity	Physical activity variability	Fraction of time
654	acceleration_hourly_SD_M10	0.792795	0.500781	1.90639	0.0242897	112	0.918614	Other and unspecified complications of birth; puerperium affecting management of mother	pregnancy complications	Physical activity	Physical activity variability	Fraction of time
949	MVPA_hourly_SD_M10	0.792798	0.00082037	0.00312305	0.0171112	228	0.918614	Allergies, other	injuries & poisonings	Physical activity	Physical activity variability	Fraction of time
593	temp_IV	0.792842	0.00306031	0.0116527	0.00816818	1019	0.918641	Hematuria	genitourinary	Diurnal rhythms	Variability
531	acceleration_IV	0.792882	-0.00309855	0.0118008	-0.0100447	653	0.918644	Peptic ulcer (excl. esophageal)	digestive	Diurnal rhythms	Variability
788	sedentary_hourly_SD	0.792886	-0.000320664	0.00122126	-0.0100639	688	0.918644	Syncope and collapse	symptoms	Physical activity	Physical activity variability	Fraction of time
946	acceleration_hourly_SD_M10	0.792946	-0.707118	2.69388	-0.0342978	52	0.91867	Anaphylactic shock NOS	injuries & poisonings	Physical activity	Physical activity variability	Fraction of time
281	walking_hourly_SD_M10	0.792949	0.00115078	0.00438415	0.0234166	125	0.91867	Other deficiency anemia	hematopoietic	Physical activity	Physical activity variability	Fraction of time
278	main_sleep_onset_mean	0.79301	0.00935104	0.0356356	0.00833719	1177	0.918717	Overweight, obesity and other hyperalimentation	endocrine/metabolic	Diurnal rhythms	Phase	Hours past midnight
189	sleep_hourly_SD_L5	0.793035	-0.00134877	0.00514062	-0.0145017	322	0.918721	Cancer of urinary organs (incl. kidney and bladder)	neoplasms	Sleep	Sleep	Fraction of time
182	sedentary_hourly_SD	0.793055	0.000802962	0.00306067	0.0252007	108	0.918721	Malignant neoplasm of uterus	neoplasms	Physical activity	Physical activity variability	Fraction of time
381	temp_phase_abs_dev	0.793095	0.0976618	0.372333	0.0224788	137	0.918726	Otitis media and Eustachian tube disorders	sense organs	Diurnal rhythms	Phase	Hours
496	acceleration_IV	0.793107	0.00273287	0.0104196	0.00885928	880	0.918726	Chronic airway obstruction	respiratory	Diurnal rhythms	Variability
339	acceleration_L5_time	0.793124	-0.0114288	0.0435783	-0.00984263	733	0.918726	Other headache syndromes	neurological	Diurnal rhythms	Phase	Hours past midnight
227	cosinor_rsquared	0.793141	-0.00245492	0.00936148	-0.0274474	86	0.918726	Benign neoplasm of other endocrine glands and related structures	neoplasms	Diurnal rhythms	Amplitude
593	main_sleep_duration_mean	0.793165	0.00894733	0.0341233	0.00835909	1019	0.91873	Hematuria	genitourinary	Sleep	Sleep	Hours
654	acceleration_hourly_SD	0.793259	0.351284	1.34035	0.0240412	112	0.918815	Other and unspecified complications of birth; puerperium affecting management of mother	pregnancy complications	Physical activity	Physical activity variability	Fraction of time
698	acceleration_L5_time	0.793305	0.0347675	0.132689	0.0299422	76	0.918845	Pruritus and related conditions	dermatologic	Diurnal rhythms	Phase	Hours past midnight
199	acceleration_L5_time	0.793352	-0.0307847	0.117515	-0.0265122	99	0.918871	Neoplasm of uncertain behavior	neoplasms	Diurnal rhythms	Phase	Hours past midnight
10	sleep_overall_L5	0.793369	-0.00142434	0.00543762	-0.0232143	122	0.918871	Tuberculosis	infectious diseases	Sleep	Sleep	Fraction of time
512	acceleration_between_day_SD	0.793389	-0.045833	0.174992	-0.00946911	744	0.918871	Other symptoms of respiratory system	respiratory	Physical activity	Physical activity variability	g
175	other_sleep_mean	0.793432	0.0125508	0.0479294	0.0171322	221	0.918896	Acquired absence of breast	neoplasms	Sleep	Sleep	Hours
70	temp_IV	0.793508	0.00657404	0.0251147	0.0175466	210	0.918947	Viral hepatitis	infectious diseases	Diurnal rhythms	Variability
635	sleep_peak_quality_SD	0.793526	-0.000889383	0.003398	-0.0210227	157	0.918947	Hemorrhage during pregnancy; childbirth and postpartum	pregnancy complications	Sleep	Sleep variability	Hours
217	walking_overall	0.793546	0.00163856	0.00626095	0.0369726	50	0.918947	Vascular hamartomas and non-neoplastic nevi	neoplasms	Physical activity	Physical activity	Hours
531	temp_RA	0.793558	-0.000329194	0.00125792	-0.0100511	653	0.918947	Peptic ulcer (excl. esophageal)	digestive	Diurnal rhythms	Amplitude
694	tasks_light_overall	0.793578	-0.000949925	0.00363025	-0.0250645	105	0.918947	Dyschromia and Vitiligo	dermatologic	Physical activity	Physical activity	Hours
600	main_sleep_duration_mean	0.793625	0.00866655	0.0331278	0.00809677	1242	0.918977	Hyperplasia of prostate	genitourinary	Sleep	Sleep	Hours
705	acceleration_within_day_SD_M10	0.793654	0.441689	1.6886	0.0319026	60	0.918987	Disorders of sweat glands	dermatologic	Physical activity	Physical activity variability	Fraction of time
479	acceleration_peak_time_mean_abs_dev	0.793697	0.0182819	0.0699075	0.0158204	273	0.919003	Other upper respiratory disease	respiratory	Diurnal rhythms	Phase	Hours
297	sedentary_peak_value_mean	0.793709	0.00229939	0.00879305	0.0286099	80	0.919003	Suicidal ideation or attempt	mental disorders	Physical activity	Physical activity	Hours
502	sleep_IV	0.793738	0.00685346	0.026212	0.0267786	91	0.919013	Postinflammatory pulmonary fibrosis	respiratory	Diurnal rhythms	Variability
626	acceleration_within_day_SD_L5	0.793773	-0.0102214	0.0390998	-0.00788386	1216	0.91903	Disorders of menstruation and other abnormal bleeding from female genital tract	genitourinary	Physical activity	Physical activity variability	Fraction of time
386	sedentary_hourly_SD	0.793831	-0.000292792	0.00112034	-0.00918916	815	0.919046	Vertiginous syndromes and other disorders of vestibular system	sense organs	Physical activity	Physical activity variability	Fraction of time
859	sleep_peak_time_mean_abs_dev	0.793838	-0.0103739	0.0396962	-0.0168471	245	0.919046	Complication due to other implant and internal device	injuries & poisonings	Diurnal rhythms	Phase	Hours
560	acceleration_M10_time	0.793868	-0.0204147	0.0781291	-0.0142041	339	0.919046	Intestinal obstruction without mention of hernia	digestive	Diurnal rhythms	Phase	Hours past midnight
726	sedentary_peak_value_mean	0.793871	-0.000709909	0.00271693	-0.00883299	885	0.919046	Peripheral enthesopathies and allied syndromes	musculoskeletal	Physical activity	Physical activity	Hours
619	sleep_IV	0.793889	0.00256597	0.00982128	0.010026	670	0.919046	Noninflammatory female genital disorders	genitourinary	Diurnal rhythms	Variability
220	self_report_daytime_dozing	0.793954	-0.00459028	0.017575	-0.0277292	88	0.919077	Benign neoplasm of ovary	neoplasms	Sleep	Self-report
720	moderate_within_day_SD	0.793957	-0.00125006	0.00478621	-0.0273451	87	0.919077	Spinal stenosis	musculoskeletal	Physical activity	Physical activity variability	Fraction of time
1015	acceleration_L5_time_abs_dev	0.794072	0.0126761	0.0485617	0.0178269	216	0.919185	Effects of other external causes		Diurnal rhythms	Phase	Hours
481	moderate_within_day_SD	0.794124	-0.00159414	0.00610871	-0.034872	53	0.919186	Influenza	respiratory	Physical activity	Physical activity variability	Fraction of time
523	sedentary_RA	0.794138	-0.00376211	0.0144173	-0.0231645	127	0.919186	Gingival and periodontal diseases	digestive	Diurnal rhythms	Amplitude
151	MVPA_between_day_SD	0.794146	-0.000984327	0.00377233	-0.0359488	51	0.919186	Cancer of stomach	neoplasms	Physical activity	Physical activity variability	Fraction of time
361	temp_within_day_SD	0.794157	-0.00865209	0.03316	-0.0138331	336	0.919186	Retinal detachments and defects	sense organs	Diurnal rhythms	Variability	Celsius
172	MVPA_overall_M10	0.794178	-0.000763885	0.00292797	-0.00722586	1341	0.919186	Skin cancer	neoplasms	Physical activity	Physical activity	Fraction of time
320	acceleration_within_day_SD_L5	0.794195	0.0335684	0.128679	0.0258917	100	0.919186	Meningitis	neurological	Physical activity	Physical activity variability	Fraction of time
720	temp_IV	0.794273	0.0102088	0.039149	0.0272481	87	0.919252	Spinal stenosis	musculoskeletal	Diurnal rhythms	Variability
240	acceleration_M10_time_abs_dev	0.794302	-0.0331238	0.127042	-0.0356056	51	0.919262	Simple and unspecified goiter	endocrine/metabolic	Diurnal rhythms	Phase	Hours
907	acceleration_between_day_SD	0.794348	-0.128465	0.492824	-0.0265409	96	0.919291	Injuries to the nervous system	injuries & poisonings	Physical activity	Physical activity variability	g
430	acceleration_L5_time_abs_dev	0.794394	0.0162621	0.0623997	0.0228702	131	0.919297	Intracranial hemorrhage	circulatory system	Diurnal rhythms	Phase	Hours
764	tasks_light_within_day_SD	0.794405	-0.000636768	0.00244349	-0.0143839	323	0.919297	Sciatica	symptoms	Physical activity	Physical activity variability	Fraction of time
669	temp_RA	0.794417	0.000570917	0.00219093	0.0174316	219	0.919297	Complications of labor and delivery NEC	pregnancy complications	Diurnal rhythms	Amplitude
285	sedentary_IV	0.794435	-0.00241678	0.00927538	-0.00851373	998	0.919297	Other anemias	hematopoietic	Diurnal rhythms	Variability
706	temp_IV	0.794508	-0.00387312	0.0148701	-0.0103376	608	0.919358	Diseases of sebaceous glands	dermatologic	Diurnal rhythms	Variability
151	acceleration_hourly_SD_M10	0.794621	-0.7081	2.72014	-0.0343454	51	0.919444	Cancer of stomach	neoplasms	Physical activity	Physical activity variability	Fraction of time
721	sedentary_peak_time_mean_abs_dev	0.794636	-0.0204003	0.0783732	-0.015105	303	0.919444	Spondylosis and allied disorders	musculoskeletal	Diurnal rhythms	Phase	Hours
626	sleep_overall_L5	0.794644	-0.000474242	0.00182199	-0.00772935	1218	0.919444	Disorders of menstruation and other abnormal bleeding from female genital tract	genitourinary	Sleep	Sleep	Fraction of time
745	temp_phase	0.794762	-0.12391	0.47633	-0.0240624	116	0.919505	Pain in joint	musculoskeletal	Diurnal rhythms	Phase	Hours past midnight
559	tasks_light_hourly_SD	0.794779	-0.00109913	0.00422558	-0.0228817	127	0.919505	Ileostomy status	digestive	Physical activity	Physical activity variability	Fraction of time
636	tasks_light_hourly_SD	0.794785	0.000907199	0.00348782	0.0188861	195	0.919505	Early or threatened labor; hemorrhage in early pregnancy	pregnancy complications	Physical activity	Physical activity variability	Fraction of time
297	sedentary_peak_time_mean_abs_dev	0.794804	-0.0392546	0.150933	-0.0290653	80	0.919505	Suicidal ideation or attempt	mental disorders	Diurnal rhythms	Phase	Hours
475	MET_peak_value_mean	0.794816	-0.00510859	0.0196436	-0.013283	361	0.919505	Chronic sinusitis	respiratory	Physical activity	Physical activity	MET
286	acceleration_IV	0.79482	0.00910407	0.0350076	0.0295131	73	0.919505	Coagulation defects	hematopoietic	Diurnal rhythms	Variability
375	moderate_hourly_SD_M10	0.79486	-0.000994466	0.00382475	-0.0165329	241	0.919527	Disorders of lacrimal system	sense organs	Physical activity	Physical activity variability	Fraction of time
450	tasks_light_overall	0.794908	-0.0010884	0.00418704	-0.0287184	81	0.919559	Noninfectious disorders of lymphatic channels	circulatory system	Physical activity	Physical activity	Hours
10	acceleration_M10_time	0.794986	0.0336335	0.129437	0.0234015	122	0.919601	Tuberculosis	infectious diseases	Diurnal rhythms	Phase	Hours past midnight
242	temp_L1_time	0.794986	-0.0503562	0.193794	-0.0145119	329	0.919601	Thyrotoxicosis with or without goiter	endocrine/metabolic	Diurnal rhythms	Phase	Hours past midnight
729	sedentary_peak_value_mean	0.795007	-0.00119111	0.00458442	-0.0148203	301	0.919601	Other disorders of soft tissues	musculoskeletal	Physical activity	Physical activity	Hours
369	walking_overall	0.795046	-0.00156373	0.00601978	-0.0352841	55	0.919601	Infection of the eye	sense organs	Physical activity	Physical activity	Hours
525	moderate_between_day_SD	0.795084	0.000373779	0.00143917	0.0185284	197	0.919601	Other diseases of the teeth and supporting structures	digestive	Physical activity	Physical activity variability	Fraction of time
557	self_report_daytime_dozing	0.795101	-0.00350033	0.0134786	-0.021145	149	0.919601	Intestinal malabsorption (non-celiac)	digestive	Sleep	Self-report
603	sleep_peak_quality_SD	0.795111	-0.000841734	0.0032414	-0.0198964	168	0.919601	Other disorders of testis	genitourinary	Sleep	Sleep variability	Hours
790	MVPA_between_day_SD	0.795127	-0.000287449	0.00110701	-0.010498	632	0.919601	Nonspecific findings on examination of blood	symptoms	Physical activity	Physical activity variability	Fraction of time
211	acceleration_overall_L5	0.795129	-0.0201457	0.0775855	-0.0110308	565	0.919601	Benign neoplasm of other parts of digestive system	neoplasms	Physical activity	Physical activity	g
396	acceleration_between_day_SD_M10	0.795205	-0.233114	0.89811	-0.0226724	122	0.919652	Abnormal heart sounds	circulatory system	Physical activity	Physical activity variability	Fraction of time
514	acceleration_M10_time_abs_dev	0.795214	-0.0182137	0.0701746	-0.0195784	167	0.919652	Abnormal findings examination of lungs	respiratory	Diurnal rhythms	Phase	Hours
961	MET_within_day_SD	0.795267	-0.0034547	0.013314	-0.0235273	116	0.919665	Poisoning by other anti-infectives	injuries & poisonings	Physical activity	Physical activity variability
871	tasks_light_overall	0.795268	-0.000511307	0.00197051	-0.0134912	371	0.919665	Open wounds of extremities	injuries & poisonings	Physical activity	Physical activity	Hours
1000	acceleration_peak_value_mean	0.795287	-0.977653	3.76812	-0.0336581	53	0.919665	Burns		Physical activity	Physical activity	g
350	main_sleep_offset_mean	0.795329	0.0153957	0.0593512	0.015149	303	0.91969	Abnormal movement	neurological	Diurnal rhythms	Phase	Hours past midnight
735	sleep_peak_time_mean_abs_dev	0.7954	-0.00604188	0.0233001	-0.00981195	715	0.919701	Acquired foot deformities	musculoskeletal	Diurnal rhythms	Phase	Hours
578	walking_overall	0.795405	-0.000306164	0.00118073	-0.0069083	1487	0.919701	Gastrointestinal hemorrhage	digestive	Physical activity	Physical activity	Hours
501	sedentary_within_day_SD	0.795415	0.0011141	0.00429679	0.0320435	68	0.919701	Pneumonitis due to inhalation of food or vomitus	respiratory	Physical activity	Physical activity variability	Fraction of time
446	sedentary_RA	0.795421	0.00521622	0.0201181	0.0321179	64	0.919701	Polyarteritis nodosa and allied conditions	circulatory system	Diurnal rhythms	Amplitude
210	MET_peak_value_mean	0.795445	0.0116141	0.044799	0.0301982	69	0.919705	Benign neoplasm of lip, oral cavity, and pharynx	neoplasms	Physical activity	Physical activity	MET
562	sleep_peak_time_mean	0.795509	0.00496456	0.0191559	0.0053408	2693	0.919741	Diverticulosis and diverticulitis	digestive	Diurnal rhythms	Phase	Hours past midnight
381	MET_overall_L5	0.795535	0.000961821	0.00371169	0.0220567	137	0.919741	Otitis media and Eustachian tube disorders	sense organs	Physical activity	Physical activity	MET
158	acceleration_peak_time_mean_abs_dev	0.795574	0.0305864	0.118057	0.0264681	96	0.919741	Neoplasm of unspecified nature of digestive system	neoplasms	Diurnal rhythms	Phase	Hours
726	main_sleep_onset_mean_abs_dev	0.795577	0.00670966	0.0258982	0.00889137	880	0.919741	Peripheral enthesopathies and allied syndromes	musculoskeletal	Diurnal rhythms	Phase	Hours
979	sleep_peak_time_mean	0.795579	0.0152543	0.0588799	0.0164104	248	0.919741	Adverse drug events and drug allergies	injuries & poisonings	Diurnal rhythms	Phase	Hours past midnight
608	acceleration_IV	0.795635	-0.00576509	0.0222588	-0.018689	184	0.919782	Other disorders of male genital organs	genitourinary	Diurnal rhythms	Variability
353	sleep_peak_time_mean_abs_dev	0.795672	0.0160102	0.0618259	0.0260003	100	0.919801	Nerve root and plexus disorders	neurological	Diurnal rhythms	Phase	Hours
614	acceleration_during_main_sleep_mean	0.795694	-0.00552417	0.0213349	-0.01263	432	0.919803	Inflammatory diseases of female pelvic organs	genitourinary	Sleep	Sleep	g
960	main_sleep_duration_mean	0.795717	0.00692677	0.0267549	0.00647137	1719	0.919806	Poisoning by antibiotics	injuries & poisonings	Sleep	Sleep	Hours
333	tasks_light_within_day_SD	0.795796	-0.00108133	0.00417834	-0.0244261	113	0.919873	Extrapyramidal disease and abnormal movement disorders	neurological	Physical activity	Physical activity variability	Fraction of time
613	total_sleep_mean_abs_dev	0.795853	-0.0181978	0.0703376	-0.0224089	133	0.919881	Other nonmalignant breast conditions	genitourinary	Sleep	Sleep	Hours
396	self_report_getting_up_in_morning	0.795873	0.0101944	0.0394062	0.0341558	51	0.919881	Abnormal heart sounds	circulatory system	Sleep	Self-report
202	MET_within_day_SD_M10	0.795892	-0.0025133	0.00971624	-0.0186438	191	0.919881	Cancer of other lymphoid, histiocytic tissue	neoplasms	Physical activity	Physical activity variability
10	MET_RA	0.795895	0.00143006	0.00552859	0.0223763	122	0.919881	Tuberculosis	infectious diseases	Diurnal rhythms	Amplitude	MET
961	sleep_peak_time_mean_abs_dev	0.795905	0.014902	0.0576139	0.0242007	116	0.919881	Poisoning by other anti-infectives	injuries & poisonings	Diurnal rhythms	Phase	Hours
612	moderate_hourly_SD_M10	0.795928	-0.00185058	0.00715548	-0.0307657	67	0.919883	Breast conditions, congenital or relating to hormones	genitourinary	Physical activity	Physical activity variability	Fraction of time
340	sedentary_overall_L5	0.795967	-0.000435661	0.00168487	-0.00802535	1042	0.919905	Migraine	neurological	Physical activity	Physical activity	Fraction of time
1009	sleep_peak_time_mean_abs_dev	0.796038	-0.00716456	0.027718	-0.0116352	502	0.919936	Injury, NOS		Diurnal rhythms	Phase	Hours
217	MET_RA	0.796054	0.00223954	0.00866493	0.0350423	50	0.919936	Vascular hamartomas and non-neoplastic nevi	neoplasms	Diurnal rhythms	Amplitude	MET
332	acceleration_M10_time_abs_dev	0.796056	-0.024107	0.0932728	-0.0259133	96	0.919936	Parkinson's disease	neurological	Diurnal rhythms	Phase	Hours
380	temp_phase_abs_dev	0.796087	0.110825	0.428862	0.0255086	101	0.919949	Disorders of external ear	sense organs	Diurnal rhythms	Phase	Hours
502	self_report_sleep_duration	0.796126	-0.0272267	0.10538	-0.0272173	91	0.919958	Postinflammatory pulmonary fibrosis	respiratory	Sleep	Self-report	Hours
745	temp_cosinor_rsquared	0.796136	-0.00342798	0.0132686	-0.0231132	116	0.919958	Pain in joint	musculoskeletal	Diurnal rhythms	Amplitude
255	main_sleep_onset_SD	0.796181	-0.0237551	0.0919686	-0.0349153	53	0.919986	Disorders of adrenal glands	endocrine/metabolic	Diurnal rhythms	Phase Variability	Hours
151	acceleration_within_day_SD_M10	0.796235	-0.472869	1.83122	-0.0341546	51	0.920024	Cancer of stomach	neoplasms	Physical activity	Physical activity variability	Fraction of time
185	main_sleep_onset_mean	0.796268	0.0119864	0.0464259	0.0106868	628	0.920028	Cancer of prostate	neoplasms	Diurnal rhythms	Phase	Hours past midnight
378	acceleration_during_main_sleep_mean	0.79629	0.0108808	0.0421486	0.024877	105	0.920028	Strabismus and other disorders of binocular eye movements	sense organs	Sleep	Sleep	g
644	main_sleep_offset_mean	0.7963	0.0320451	0.124138	0.0315318	67	0.920028	Anemia during pregnancy	pregnancy complications	Diurnal rhythms	Phase	Hours past midnight
695	sedentary_within_day_SD	0.79632	0.000518544	0.00200896	0.0149142	298	0.920028	Erythematous conditions	dermatologic	Physical activity	Physical activity variability	Fraction of time
369	main_sleep_onset_SD	0.796482	0.0237049	0.091913	0.0348415	55	0.920191	Infection of the eye	sense organs	Diurnal rhythms	Phase Variability	Hours
442	temp_phase_abs_dev	0.796534	0.0835047	0.323864	0.0192203	181	0.920208	Other aneurysm	circulatory system	Diurnal rhythms	Phase	Hours
561	sedentary_within_day_SD	0.796573	0.000245285	0.000951503	0.00705482	1414	0.920208	Symptoms involving digestive system	digestive	Physical activity	Physical activity variability	Fraction of time
614	acceleration_L5_time	0.796592	0.0147407	0.0571871	0.0126949	433	0.920208	Inflammatory diseases of female pelvic organs	genitourinary	Diurnal rhythms	Phase	Hours past midnight
859	phase	0.79661	-0.0162331	0.0629828	-0.0166739	244	0.920208	Complication due to other implant and internal device	injuries & poisonings	Diurnal rhythms	Phase	Hours past midnight
510	acceleration_peak_time_mean_abs_dev	0.796628	0.0266389	0.103365	0.0230521	125	0.920208	Other diseases of lung	respiratory	Diurnal rhythms	Phase	Hours
281	acceleration_within_day_SD_M10	0.796631	0.305651	1.18602	0.0220768	125	0.920208	Other deficiency anemia	hematopoietic	Physical activity	Physical activity variability	Fraction of time
274	moderate_overall_M10	0.796644	0.000777116	0.00301564	0.0118722	469	0.920208	Gout and other crystal arthropathies	endocrine/metabolic	Physical activity	Physical activity	Fraction of time
429	total_sleep_mean_abs_dev	0.796662	-0.0278857	0.108221	-0.0343387	55	0.920208	Ill-defined descriptions and complications of heart disease	circulatory system	Sleep	Sleep	Hours
714	main_sleep_offset_mean	0.796697	0.0129463	0.0502523	0.0127389	422	0.920226	Rheumatoid arthritis and other inflammatory polyarthropathies	musculoskeletal	Diurnal rhythms	Phase	Hours past midnight
750	MVPA_IV	0.796802	0.00897092	0.0348398	0.0321996	62	0.920323	Digestive congenital anomalies	congenital anomalies	Diurnal rhythms	Variability
696	acceleration_overall	0.796831	-0.10315	0.400655	-0.0124745	376	0.920332	Psoriasis and related disorders	dermatologic	Physical activity	Physical activity	g
529	total_sleep_mean_abs_dev	0.796905	-0.0220365	0.0856259	-0.0271359	88	0.920394	Diseases and other conditions of the tongue	digestive	Sleep	Sleep	Hours
473	acceleration_within_day_SD	0.796957	-0.210842	0.819472	-0.0198127	149	0.920411	Diseases of the larynx and vocal cords	respiratory	Physical activity	Physical activity variability	Fraction of time
681	mesor	0.79696	0.00104666	0.00406809	0.011215	501	0.920411	Superficial cellulitis and abscess	dermatologic	Physical activity	Physical activity	g
785	temp_phase_abs_dev	0.796986	-0.0222674	0.0865584	-0.00512529	2842	0.920417	Abdominal pain	symptoms	Diurnal rhythms	Phase	Hours
415	acceleration_hourly_SD	0.797114	-0.181333	0.705337	-0.01241	390	0.920536	Pulmonary heart disease	circulatory system	Physical activity	Physical activity variability	Fraction of time
153	sleep_peak_time_mean	0.79713	0.0127316	0.0495266	0.0136965	356	0.920536	Colorectal cancer	neoplasms	Diurnal rhythms	Phase	Hours past midnight
529	total_sleep_mean	0.797185	-0.0340717	0.132578	-0.0271481	88	0.920576	Diseases and other conditions of the tongue	digestive	Sleep	Sleep	Hours
704	MVPA_hourly_SD_M10	0.797269	0.000625833	0.00243623	0.0130536	381	0.920649	Diseases of hair and hair follicles	dermatologic	Physical activity	Physical activity variability	Fraction of time
689	MVPA_between_day_SD	0.797297	-0.000289387	0.00112668	-0.0105688	590	0.920657	Disorder of skin and subcutaneous tissue NOS	dermatologic	Physical activity	Physical activity variability	Fraction of time
396	acceleration_hourly_SD	0.797325	-0.318184	1.23897	-0.0217759	122	0.920666	Abnormal heart sounds	circulatory system	Physical activity	Physical activity variability	Fraction of time
452	sedentary_overall_L5	0.797352	0.000671256	0.00261414	0.0123653	424	0.920673	Other venous embolism and thrombosis	circulatory system	Physical activity	Physical activity	Fraction of time
454	moderate_hourly_SD_M10	0.797397	0.000531495	0.00207033	0.00883606	840	0.920701	Varicose veins	circulatory system	Physical activity	Physical activity variability	Fraction of time
1000	temp_phase	0.797448	-0.18154	0.707335	-0.0352536	53	0.920711	Burns		Diurnal rhythms	Phase	Hours past midnight
481	tasks_light_overall_M10	0.797489	-0.00230275	0.00897406	-0.0349373	53	0.920711	Influenza	respiratory	Physical activity	Physical activity	Fraction of time
351	phase_abs_dev	0.797491	-0.00558212	0.0217544	-0.00878644	887	0.920711	Other peripheral nerve disorders	neurological	Diurnal rhythms	Phase	Hours
389	sedentary_hourly_SD	0.797492	-0.000341778	0.00133196	-0.0107266	582	0.920711	Hearing loss	sense organs	Physical activity	Physical activity variability	Fraction of time
636	sleep_peak_time_mean	0.797509	-0.0174529	0.0680227	-0.0187756	195	0.920711	Early or threatened labor; hemorrhage in early pregnancy	pregnancy complications	Diurnal rhythms	Phase	Hours past midnight
614	sedentary_hourly_SD	0.797529	0.0003961	0.00154395	0.0124315	433	0.920711	Inflammatory diseases of female pelvic organs	genitourinary	Physical activity	Physical activity variability	Fraction of time
663	main_sleep_ratio_mean	0.797592	0.00078389	0.00305649	0.0346481	50	0.92076	Umbilical cord complications during labor and delivery	pregnancy complications	Sleep	Sleep
1001	self_report_nap_during_day	0.797628	-0.0108152	0.0421776	-0.0429965	33	0.920779	Foreign body injury		Sleep	Self-report
369	acceleration_overall_L5	0.797739	0.0636964	0.248545	0.0348769	55	0.920873	Infection of the eye	sense organs	Physical activity	Physical activity	g
573	acceleration_M10_time	0.797751	0.0159217	0.0621307	0.011078	547	0.920873	Other disorders of liver	digestive	Diurnal rhythms	Phase	Hours past midnight
396	temp_L1_time_abs_dev	0.797817	-0.0508524	0.198506	-0.0227854	122	0.920925	Abnormal heart sounds	circulatory system	Diurnal rhythms	Phase	Hours
623	main_sleep_onset_mean	0.797934	-0.0286104	0.111749	-0.0255085	102	0.921007	Hypertrophy of female genital organs	genitourinary	Diurnal rhythms	Phase	Hours past midnight
761	sleep_peak_quality_mean	0.797951	-0.00162743	0.0063571	-0.0254429	99	0.921007	Cervicalgia	symptoms	Sleep	Sleep	Hours
476	MET_hourly_SD	0.797968	-0.000926937	0.00362112	-0.00597672	1804	0.921007	Allergic rhinitis	respiratory	Physical activity	Physical activity variability
228	sedentary_within_day_SD	0.797971	-0.000820067	0.00320367	-0.0235865	117	0.921007	Hemangioma and lymphangioma, any site	neoplasms	Physical activity	Physical activity variability	Fraction of time
601	acceleration_peak_value_mean	0.798076	0.562688	2.19937	0.0193719	157	0.921081	Inflammatory diseases of prostate	genitourinary	Physical activity	Physical activity	g
715	moderate_between_day_SD_M10	0.798077	0.000636298	0.0024871	0.0160879	254	0.921081	Other inflammatory spondylopathies	musculoskeletal	Physical activity	Physical activity variability	Fraction of time
729	sedentary_within_day_SD	0.798096	-0.00051292	0.00200505	-0.0147525	301	0.921081	Other disorders of soft tissues	musculoskeletal	Physical activity	Physical activity variability	Fraction of time
624	MET_RA	0.798133	-0.00076418	0.0029878	-0.0119572	435	0.9211	Symptoms involving female genital tract	genitourinary	Diurnal rhythms	Amplitude	MET
819	tasks_light_overall	0.798154	-0.0011364	0.00444358	-0.0299847	70	0.921101	Skull and face fracture and other intercranial injury	injuries & poisonings	Physical activity	Physical activity	Hours
602	walking_hourly_SD	0.798217	0.00109191	0.00427097	0.023621	116	0.921105	Other disorders of prostate	genitourinary	Physical activity	Physical activity variability	Fraction of time
701	MVPA_hourly_SD	0.798228	-0.000668796	0.00261612	-0.0127913	382	0.921105	Other hypertrophic and atrophic conditions of skin	dermatologic	Physical activity	Physical activity variability	Fraction of time
367	acceleration_M10_time_abs_dev	0.798229	-0.011808	0.0461897	-0.0126927	397	0.921105	Disorders of refraction and accommodation; blindness and low vision	sense organs	Diurnal rhythms	Phase	Hours
165	acceleration_overall_L5	0.798252	-0.0371965	0.145519	-0.0203669	161	0.921105	Cancer within the respiratory system	neoplasms	Physical activity	Physical activity	g
344	num_wakings_mean	0.798261	0.0316961	0.124006	0.0350932	55	0.921105	Other paralytic syndromes	neurological	Sleep	Sleep
210	sedentary_RA	0.798399	0.00490561	0.0192059	0.0302054	69	0.921239	Benign neoplasm of lip, oral cavity, and pharynx	neoplasms	Diurnal rhythms	Amplitude
278	acceleration_hourly_SD_M10	0.798424	0.159399	0.624139	0.00773142	1176	0.921239	Overweight, obesity and other hyperalimentation	endocrine/metabolic	Physical activity	Physical activity variability	Fraction of time
275	temp_phase_abs_dev	0.798439	0.0693009	0.271374	0.015951	258	0.921239	Disorders of mineral metabolism	endocrine/metabolic	Diurnal rhythms	Phase	Hours
567	temp_phase_abs_dev	0.798566	0.096807	0.379328	0.0222821	129	0.921354	Peritonitis and retroperitoneal infections	digestive	Diurnal rhythms	Phase	Hours
357	acceleration_overall_L5	0.798579	0.0350643	0.137405	0.0191994	178	0.921354	Inflammatory and toxic neuropathy	neurological	Physical activity	Physical activity	g
608	num_wakings_mean	0.798629	-0.016764	0.0657094	-0.0185608	183	0.921365	Other disorders of male genital organs	genitourinary	Sleep	Sleep
580	acceleration_within_day_SD_L5	0.798633	-0.0356829	0.139867	-0.0275226	88	0.921365	Nephritis; nephrosis; renal sclerosis	genitourinary	Physical activity	Physical activity variability	Fraction of time
560	moderate_between_day_SD_M10	0.798651	0.000543131	0.00212913	0.0137323	341	0.921365	Intestinal obstruction without mention of hernia	digestive	Physical activity	Physical activity variability	Fraction of time
857	MET_within_day_SD_M10	0.798689	-0.00352634	0.0138262	-0.0261585	93	0.921366	Mechanical complication of unspecified genitourinary device, implant, and graft	injuries & poisonings	Physical activity	Physical activity variability
618	inactivity_peak_time_mean_abs_dev	0.798704	-0.00589064	0.023098	-0.00890228	878	0.921366	Genital prolapse	genitourinary	Diurnal rhythms	Phase	Hours
600	acceleration_peak_time_mean_abs_dev	0.798725	-0.00915792	0.0359134	-0.00792486	1242	0.921366	Hyperplasia of prostate	genitourinary	Diurnal rhythms	Phase	Hours
938	MVPA_hourly_SD	0.798748	0.00183151	0.00718325	0.0350294	50	0.921366	Dermatitis due to solar radiation	dermatologic	Physical activity	Physical activity variability	Fraction of time
1009	moderate_overall	0.798755	-0.000404432	0.00158625	-0.0111289	503	0.921366	Injury, NOS		Physical activity	Physical activity	Fraction of time
418	MET_peak_time_mean_abs_dev	0.798793	0.00680702	0.0267033	0.00581939	2149	0.921386	Nonspecific chest pain	circulatory system	Diurnal rhythms	Phase	Hours
244	sedentary_peak_value_mean	0.798885	0.000516578	0.00202744	0.00642748	1678	0.921434	Hypothyroidism	endocrine/metabolic	Physical activity	Physical activity	Hours
714	MET_overall_M10	0.798893	0.00354051	0.0138962	0.0121753	422	0.921434	Rheumatoid arthritis and other inflammatory polyarthropathies	musculoskeletal	Physical activity	Physical activity	MET
624	sedentary_hourly_SD	0.798895	-0.000391787	0.00153775	-0.0122961	435	0.921434	Symptoms involving female genital tract	genitourinary	Physical activity	Physical activity variability	Fraction of time
229	acceleration_overall	0.798945	-0.156904	0.615995	-0.0189751	156	0.921456	Benign neoplasm of unspecified sites	neoplasms	Physical activity	Physical activity	g
619	main_sleep_ratio_mean	0.798956	-0.000218275	0.000856985	-0.00964779	670	0.921456	Noninflammatory female genital disorders	genitourinary	Sleep	Sleep
516	sedentary_peak_time_mean	0.798995	-0.0528326	0.207471	-0.0226624	122	0.921477	Abnormal sputum	respiratory	Diurnal rhythms	Phase	Hours past midnight
353	acceleration_within_day_SD_M10	0.79904	-0.338479	1.32949	-0.0244478	100	0.921495	Nerve root and plexus disorders	neurological	Physical activity	Physical activity variability	Fraction of time
70	MVPA_overall	0.799051	-0.00100195	0.00393572	-0.0173159	210	0.921495	Viral hepatitis	infectious diseases	Physical activity	Physical activity	Fraction of time
368	self_report_sleep_duration	0.799144	-0.01429	0.0561584	-0.014285	321	0.921577	Visual disturbances	sense organs	Sleep	Self-report	Hours
871	acceleration_peak_time_mean	0.799177	0.0250103	0.098305	0.0131899	371	0.921592	Open wounds of extremities	injuries & poisonings	Diurnal rhythms	Phase	Hours past midnight
702	amplitude	0.799218	0.000971063	0.00381764	0.0100682	588	0.92161	Degenerative skin conditions and other dermatoses	dermatologic	Diurnal rhythms	Amplitude	g
634	sleep_peak_quality_SD	0.799244	-0.000496748	0.00195318	-0.0117418	498	0.92161	Miscarriage; stillbirth	pregnancy complications	Sleep	Sleep variability	Hours
465	WASO_mean	0.799254	0.00361142	0.0142006	0.0190619	167	0.92161	Acute upper respiratory infections of multiple or unspecified sites	respiratory	Sleep	Sleep	Hours
536	sedentary_peak_time_mean_abs_dev	0.799303	0.0479488	0.188588	0.0355028	52	0.921637	Disorders of function of stomach	digestive	Diurnal rhythms	Phase	Hours
361	acceleration_peak_value_SD	0.799319	0.334053	1.31397	0.0134114	334	0.921637	Retinal detachments and defects	sense organs	Physical activity	Physical activity variability	Fraction of time
532	acceleration_between_day_SD	0.799383	0.0532433	0.209496	0.0110001	509	0.921686	Dysphagia	digestive	Physical activity	Physical activity variability	g
528	mesor	0.799403	-0.00138149	0.0054363	-0.0148027	277	0.921686	Diseases of the oral soft tissues, excluding lesions specific for gingiva and tongue	digestive	Physical activity	Physical activity	g
623	sleep_within_day_SD_M10	0.799463	-0.00167248	0.00658342	-0.0248164	102	0.921722	Hypertrophy of female genital organs	genitourinary	Sleep	Sleep variability
591	tasks_light_overall_M10	0.799486	0.000542617	0.00213616	0.00823256	985	0.921722	Urinary tract infection	genitourinary	Physical activity	Physical activity	Fraction of time
184	sedentary_peak_value_mean	0.799505	0.0020604	0.0081121	0.0256363	95	0.921722	Cancer of other female genital organs	neoplasms	Physical activity	Physical activity	Hours
473	MET_overall_L5	0.799516	0.000899845	0.00354303	0.0206355	148	0.921722	Diseases of the larynx and vocal cords	respiratory	Physical activity	Physical activity	MET
916	self_report_snoring	0.799565	0.0108691	0.0428063	0.0226722	117	0.921754	Contusion	injuries & poisonings	Sleep	Self-report
653	walking_within_day_SD_M10	0.799742	0.0011188	0.00441022	0.0237981	116	0.921915	Problems associated with amniotic cavity and membranes	pregnancy complications	Physical activity	Physical activity variability	Fraction of time
371	acceleration_during_main_sleep_mean	0.799781	0.00710424	0.0280099	0.0162425	244	0.921915	Inflammation of the eye	sense organs	Sleep	Sleep	g
293	amplitude	0.799833	-0.00158915	0.00626722	-0.0164768	217	0.921915	Symptoms involving head and neck	mental disorders	Diurnal rhythms	Amplitude	g
792	moderate_overall	0.799846	0.00123737	0.00488017	0.0340491	52	0.921915	Abnormal Papanicolaou smear of cervix and cervical HPV	genitourinary	Physical activity	Physical activity	Fraction of time
256	inactivity_peak_value_mean	0.799856	0.0496453	0.195811	0.0347629	51	0.921915	Ovarian dysfunction	endocrine/metabolic	Sleep	Sleep
568	main_sleep_duration_mean	0.799868	0.0143329	0.0565356	0.0133906	359	0.921915	Other disorders of peritoneum	digestive	Sleep	Sleep	Hours
372	MET_within_day_SD	0.799896	-0.00388748	0.0153361	-0.0264746	84	0.921915	Disorders of conjunctiva	sense organs	Physical activity	Physical activity variability
800	acceleration_between_day_SD_M10	0.7999	0.195705	0.772075	0.019034	166	0.921915	Fracture of lower limb	injuries & poisonings	Physical activity	Physical activity variability	Fraction of time
195	moderate_between_day_SD_M10	0.799916	0.000259934	0.00102555	0.00657207	1585	0.921915	Cancer, suspected or other	neoplasms	Physical activity	Physical activity variability	Fraction of time
604	sleep_IV	0.799928	0.00439615	0.0173457	0.0171771	210	0.921915	Disorders of penis	genitourinary	Diurnal rhythms	Variability
81	acceleration_within_day_SD_L5	0.799931	-0.0348011	0.137315	-0.0268425	87	0.921915	Infection/inflammation of internal prosthetic device; implant; and graft	infectious diseases	Physical activity	Physical activity variability	Fraction of time
371	tasks_light_hourly_SD	0.799951	-0.000775741	0.00306118	-0.0161494	244	0.921915	Inflammation of the eye	sense organs	Physical activity	Physical activity variability	Fraction of time
508	tasks_light_within_day_SD	0.799987	-0.000766716	0.00302612	-0.0173192	212	0.921916	Pulmonary collapse; interstitial and compensatory emphysema	respiratory	Physical activity	Physical activity variability	Fraction of time
568	tasks_light_overall_M10	0.799993	-0.000878518	0.00346749	-0.0133288	359	0.921916	Other disorders of peritoneum	digestive	Physical activity	Physical activity	Fraction of time
333	sedentary_hourly_SD_M10	0.800081	0.000813814	0.00321354	0.0240265	113	0.921973	Extrapyramidal disease and abnormal movement disorders	neurological	Physical activity	Physical activity variability	Fraction of time
525	self_report_nap_during_day	0.800117	-0.00576007	0.0227491	-0.0228994	118	0.921973	Other diseases of the teeth and supporting structures	digestive	Sleep	Self-report
443	sedentary_IV	0.800177	-0.00402525	0.0159025	-0.01418	328	0.921973	Peripheral vascular disease	circulatory system	Diurnal rhythms	Variability
416	tasks_light_within_day_SD	0.800189	-0.000679811	0.00268589	-0.0153562	269	0.921973	Cardiomegaly	circulatory system	Physical activity	Physical activity variability	Fraction of time
444	total_sleep_mean_abs_dev	0.800189	0.0296505	0.117147	0.0365118	49	0.921973	Arterial embolism and thrombosis	circulatory system	Sleep	Sleep	Hours
540	mesor	0.800195	0.00108083	0.00427042	0.0115811	444	0.921973	Appendiceal conditions	digestive	Physical activity	Physical activity	g
348	self_report_daytime_dozing	0.80022	-0.00466322	0.018427	-0.0281698	80	0.921973	Other conditions of brain	neurological	Sleep	Self-report
371	temp_within_day_SD	0.800227	-0.0098392	0.0388814	-0.0157311	244	0.921973	Inflammation of the eye	sense organs	Diurnal rhythms	Variability	Celsius
611	MVPA_IV	0.800228	-0.00608052	0.0240285	-0.021825	131	0.921973	Abnormal findings on mammogram or breast exam	genitourinary	Diurnal rhythms	Variability
225	moderate_within_day_SD_M10	0.800265	-0.00159832	0.00631733	-0.0302352	66	0.921974	Benign neoplasm of brain and other parts of nervous system	neoplasms	Physical activity	Physical activity variability	Fraction of time
184	main_sleep_offset_mean	0.80027	0.0265607	0.104983	0.0261352	94	0.921974	Cancer of other female genital organs	neoplasms	Diurnal rhythms	Phase	Hours past midnight
645	sedentary_IV	0.800292	0.00712964	0.0281835	0.025116	105	0.921975	Late pregnancy and failed induction	pregnancy complications	Diurnal rhythms	Variability
611	temp_L1_time	0.800349	-0.0772875	0.305608	-0.0222731	131	0.922018	Abnormal findings on mammogram or breast exam	genitourinary	Diurnal rhythms	Phase	Hours past midnight
184	phase	0.800396	-0.0251627	0.0995214	-0.0258459	95	0.922048	Cancer of other female genital organs	neoplasms	Diurnal rhythms	Phase	Hours past midnight
611	moderate_within_day_SD_M10	0.800423	-0.00114547	0.00453111	-0.0216687	131	0.922056	Abnormal findings on mammogram or breast exam	genitourinary	Physical activity	Physical activity variability	Fraction of time
506	num_wakings_mean	0.800556	-0.0173349	0.0686176	-0.0191928	163	0.922185	Empyema and pneumothorax	respiratory	Sleep	Sleep
371	self_report_sleep_duration_abs_dev	0.800579	0.0104058	0.0411946	0.016085	244	0.922187	Inflammation of the eye	sense organs	Sleep	Self-report	Hours
598	MET_hourly_SD	0.800626	0.0022947	0.00908647	0.0147958	273	0.922196	Abnormal findings on examination of urine	genitourinary	Physical activity	Physical activity variability
591	self_report_daytime_dozing	0.800635	-0.00155011	0.00613833	-0.00936397	755	0.922196	Urinary tract infection	genitourinary	Sleep	Self-report
707	acceleration_L5_time	0.800649	0.0340198	0.134726	0.0292983	78	0.922196	Chronic ulcer of skin	dermatologic	Diurnal rhythms	Phase	Hours past midnight
540	sedentary_hourly_SD_L5	0.800674	-0.00101365	0.00401481	-0.0118483	444	0.922202	Appendiceal conditions	digestive	Physical activity	Physical activity variability	Fraction of time
172	moderate_hourly_SD_M10	0.800735	-0.000419721	0.00166293	-0.00697782	1341	0.922223	Skin cancer	neoplasms	Physical activity	Physical activity variability	Fraction of time
580	sedentary_hourly_SD	0.800757	0.000861416	0.00341329	0.0270352	88	0.922223	Nephritis; nephrosis; renal sclerosis	genitourinary	Physical activity	Physical activity variability	Fraction of time
210	MET_within_day_SD_L5	0.800777	-0.00141326	0.00560053	-0.0298532	69	0.922223	Benign neoplasm of lip, oral cavity, and pharynx	neoplasms	Physical activity	Physical activity variability
502	WASO_mean	0.800782	0.00487754	0.0193294	0.0257447	91	0.922223	Postinflammatory pulmonary fibrosis	respiratory	Sleep	Sleep	Hours
195	self_report_sleep_duration_abs_dev	0.800795	0.00423459	0.0167826	0.00654575	1581	0.922223	Cancer, suspected or other	neoplasms	Sleep	Self-report	Hours
306	sedentary_within_day_SD	0.800864	0.000188121	0.000745823	0.00541067	2865	0.922278	Other mental disorder	mental disorders	Physical activity	Physical activity variability	Fraction of time
969	tasks_light_within_day_SD	0.800894	-0.00127807	0.00506782	-0.0288701	74	0.922281	Poisoning by psychotropic agents	injuries & poisonings	Physical activity	Physical activity variability	Fraction of time
208	self_report_snoring	0.80091	0.00290576	0.0115229	0.00606124	1757	0.922281	Benign neoplasm of colon	neoplasms	Sleep	Self-report
729	temp_within_day_SD	0.800933	0.00882321	0.0349929	0.0141067	301	0.922281	Other disorders of soft tissues	musculoskeletal	Diurnal rhythms	Variability	Celsius
610	sleep_within_day_SD_M10	0.800965	-0.000936276	0.0037139	-0.0138925	322	0.922281	Benign mammary dysplasias	genitourinary	Sleep	Sleep variability
451	MVPA_within_day_SD	0.800986	0.000764215	0.00303171	0.0147643	285	0.922281	Phlebitis and thrombophlebitis	circulatory system	Physical activity	Physical activity variability	Fraction of time
396	temp_within_day_SD	0.80099	-0.0136983	0.0543434	-0.021901	122	0.922281	Abnormal heart sounds	circulatory system	Diurnal rhythms	Variability	Celsius
338	sedentary_hourly_SD_M10	0.801012	0.00118199	0.00468969	0.0348962	52	0.922283	Pain	neurological	Physical activity	Physical activity variability	Fraction of time
430	sedentary_hourly_SD_M10	0.801065	0.000744123	0.0029532	0.0219689	131	0.92232	Intracranial hemorrhage	circulatory system	Physical activity	Physical activity variability	Fraction of time
255	acceleration_overall_L5	0.801103	-0.0626519	0.248694	-0.034305	53	0.922339	Disorders of adrenal glands	endocrine/metabolic	Physical activity	Physical activity	g
528	sedentary_hourly_SD_M10	0.801123	-0.000517443	0.00205419	-0.0152766	277	0.92234	Diseases of the oral soft tissues, excluding lesions specific for gingiva and tongue	digestive	Physical activity	Physical activity variability	Fraction of time
429	temp_phase_abs_dev	0.801278	-0.144051	0.572321	-0.0331562	56	0.922494	Ill-defined descriptions and complications of heart disease	circulatory system	Diurnal rhythms	Phase	Hours
722	phase_abs_dev	0.801317	-0.00467833	0.0185909	-0.00736384	1220	0.922515	Intervertebral disc disorders	musculoskeletal	Diurnal rhythms	Phase	Hours
471	other_sleep_mean	0.801375	-0.0102982	0.0409354	-0.0140573	297	0.922558	Nasal polyps	respiratory	Sleep	Sleep	Hours
803	acceleration_overall_M10	0.801425	0.414039	1.64623	0.0274582	76	0.922582	Fracture of upper limb	injuries & poisonings	Physical activity	Physical activity	g
364	acceleration_within_day_SD	0.801487	0.232875	0.926218	0.0218832	118	0.922582	Corneal opacity and other disorders of cornea	sense organs	Physical activity	Physical activity variability	Fraction of time
180	acceleration_overall_L5	0.801501	-0.0355266	0.141311	-0.0194526	169	0.922582	Cervical cancer and dysplasia	neoplasms	Physical activity	Physical activity	g
858	sedentary_peak_value_mean	0.801515	-0.00118896	0.00472955	-0.0147935	283	0.922582	Complication of internal orthopedic device	injuries & poisonings	Physical activity	Physical activity	Hours
229	tasks_light_overall	0.80152	0.000749361	0.00298095	0.0197725	156	0.922582	Benign neoplasm of unspecified sites	neoplasms	Physical activity	Physical activity	Hours
290	sedentary_hourly_SD	0.801525	-0.000530859	0.00211181	-0.0166608	230	0.922582	Delirium dementia and amnestic and other cognitive disorders	mental disorders	Physical activity	Physical activity variability	Fraction of time
216	main_sleep_onset_mean	0.801558	0.0110714	0.0440505	0.009871	660	0.922582	Benign neoplasm of skin	neoplasms	Diurnal rhythms	Phase	Hours past midnight
175	main_sleep_onset_mean_abs_dev	0.801561	0.0128709	0.0512109	0.0170559	220	0.922582	Acquired absence of breast	neoplasms	Diurnal rhythms	Phase	Hours
663	sleep_peak_quality_SD	0.801615	-0.00149444	0.00594776	-0.0353246	49	0.922621	Umbilical cord complications during labor and delivery	pregnancy complications	Sleep	Sleep variability	Hours
229	sedentary_IV	0.801708	0.00568755	0.0226469	0.0200358	156	0.922704	Benign neoplasm of unspecified sites	neoplasms	Diurnal rhythms	Variability
351	total_sleep_mean_abs_dev	0.801757	-0.00697559	0.0277827	-0.00858979	888	0.92272	Other peripheral nerve disorders	neurological	Sleep	Sleep	Hours
531	main_sleep_onset_mean	0.801765	0.0111482	0.0444034	0.00993946	653	0.92272	Peptic ulcer (excl. esophageal)	digestive	Diurnal rhythms	Phase	Hours past midnight
625	MET_overall_M10	0.801783	-0.00526189	0.0209602	-0.0180949	184	0.92272	Pain and other symptoms associated with female genital organs	genitourinary	Physical activity	Physical activity	MET
1002	moderate_between_day_SD	0.801808	-0.000232612	0.000926701	-0.0115307	467	0.922724	Symptoms concerning nutrition, metabolism, and development		Physical activity	Physical activity variability	Fraction of time
353	walking_overall	0.801845	-0.00111867	0.00445753	-0.0252417	100	0.922743	Nerve root and plexus disorders	neurological	Physical activity	Physical activity	Hours
800	temp_phase_abs_dev	0.801874	-0.0838484	0.334156	-0.0192994	166	0.922743	Fracture of lower limb	injuries & poisonings	Diurnal rhythms	Phase	Hours
938	tasks_light_overall_M10	0.801886	-0.00229474	0.0091457	-0.0348157	50	0.922743	Dermatitis due to solar radiation	dermatologic	Physical activity	Physical activity	Fraction of time
577	sedentary_within_day_SD_L5	0.80194	-0.0010672	0.0042545	-0.0180736	183	0.922781	Diseases of pancreas	digestive	Physical activity	Physical activity variability	Fraction of time
339	MET_peak_time_mean	0.801987	0.017753	0.0707915	0.00921169	733	0.922809	Other headache syndromes	neurological	Diurnal rhythms	Phase	Hours past midnight
454	self_report_daytime_dozing	0.802005	0.0016117	0.00642737	0.00973605	677	0.922809	Varicose veins	circulatory system	Sleep	Self-report
635	walking_hourly_SD	0.802057	0.000931568	0.00371604	0.0201524	158	0.922845	Hemorrhage during pregnancy; childbirth and postpartum	pregnancy complications	Physical activity	Physical activity variability	Fraction of time
78	main_sleep_onset_SD	0.8021	0.0197704	0.0788815	0.0290585	72	0.92287	Viral warts & HPV	infectious diseases	Diurnal rhythms	Phase Variability	Hours
907	sedentary_hourly_SD_M10	0.802141	-0.000889838	0.0035511	-0.0262709	97	0.922878	Injuries to the nervous system	injuries & poisonings	Physical activity	Physical activity variability	Fraction of time
742	phase	0.802148	-0.0331199	0.132177	-0.0340191	54	0.922878	Derangement of joint, non-traumatic	musculoskeletal	Diurnal rhythms	Phase	Hours past midnight
526	acceleration_IV	0.802214	-0.0085302	0.0340547	-0.0276528	76	0.922931	Diseases of the jaws	digestive	Diurnal rhythms	Variability
293	cosinor_rsquared	0.802295	0.00147757	0.00590131	0.0165201	217	0.922968	Symptoms involving head and neck	mental disorders	Diurnal rhythms	Amplitude
380	MET_hourly_SD_M10	0.802297	-0.00377273	0.0150681	-0.0245917	101	0.922968	Disorders of external ear	sense organs	Physical activity	Physical activity variability
590	MVPA_hourly_SD_M10	0.802351	-0.00107271	0.00428555	-0.0223745	123	0.922968	Pyelonephritis	genitourinary	Physical activity	Physical activity variability	Fraction of time
145	self_report_daytime_dozing	0.802358	-0.00655071	0.0261714	-0.0395719	39	0.922968	Cancer of mouth	neoplasms	Sleep	Self-report
220	temp_within_day_SD	0.80237	-0.0149527	0.059743	-0.0239067	102	0.922968	Benign neoplasm of ovary	neoplasms	Diurnal rhythms	Variability	Celsius
287	acceleration_peak_time_mean_abs_dev	0.802371	0.0224819	0.0898258	0.0194548	166	0.922968	Purpura and other hemorrhagic conditions	hematopoietic	Diurnal rhythms	Phase	Hours
613	MET_hourly_SD	0.802428	0.00323543	0.0129309	0.0208614	133	0.92301	Other nonmalignant breast conditions	genitourinary	Physical activity	Physical activity variability
342	temp_IV	0.80249	0.00931509	0.0372413	0.0248627	100	0.923047	Hemiplegia	neurological	Diurnal rhythms	Variability
331	temp_cosinor_rsquared	0.802501	0.00402581	0.0160959	0.0271441	80	0.923047	Other cerebral degenerations	neurological	Diurnal rhythms	Amplitude
703	sedentary_peak_time_mean	0.802623	0.0741256	0.296554	0.031796	60	0.923164	Diseases of nail, NOS	dermatologic	Diurnal rhythms	Phase	Hours past midnight
830	temp_cosinor_rsquared	0.80265	-0.00285766	0.0114342	-0.0192678	158	0.923164	Dislocation	injuries & poisonings	Diurnal rhythms	Amplitude
450	self_report_sleep_duration	0.802664	0.0280984	0.112437	0.0280887	80	0.923164	Noninfectious disorders of lymphatic channels	circulatory system	Sleep	Self-report	Hours
621	sleep_hourly_SD	0.802735	0.000548253	0.00219466	0.0293173	67	0.923221	Endometrial hyperplasia	genitourinary	Sleep	Sleep variability	Fraction of time
792	self_report_nap_during_day	0.802831	0.00969215	0.0388168	0.0385316	40	0.9233	Abnormal Papanicolaou smear of cervix and cervical HPV	genitourinary	Sleep	Self-report
613	main_sleep_duration_mean	0.802854	0.0230682	0.0923993	0.0215516	133	0.9233	Other nonmalignant breast conditions	genitourinary	Sleep	Sleep	Hours
540	inactivity_peak_time_mean_abs_dev	0.802872	-0.00786748	0.031516	-0.0118898	444	0.9233	Appendiceal conditions	digestive	Diurnal rhythms	Phase	Hours
771	sedentary_overall_L5	0.802907	0.00119821	0.00480073	0.0220724	123	0.9233	Musculoskeletal symptoms referable to limbs	symptoms	Physical activity	Physical activity	Fraction of time
293	MET_peak_time_mean	0.802928	-0.0322711	0.129311	-0.0167448	217	0.9233	Symptoms involving head and neck	mental disorders	Diurnal rhythms	Phase	Hours past midnight
697	walking_peak_value_mean	0.802942	-0.00352956	0.014144	-0.0298404	70	0.9233	Sarcoidosis	dermatologic	Physical activity	Physical activity	Hours
586	total_sleep_mean_abs_dev	0.802967	-0.01068	0.0428034	-0.0131514	367	0.9233	Other disorders of the kidney and ureters	genitourinary	Sleep	Sleep	Hours
598	self_report_IPAQ_activity_group	0.802968	0.00967437	0.038773	0.0209088	138	0.9233	Abnormal findings on examination of urine	genitourinary	Physical activity	Self-report physical activity
261	MET_peak_time_mean	0.803024	-0.0313423	0.125651	-0.0162629	233	0.923327	Vitamin deficiency	endocrine/metabolic	Diurnal rhythms	Phase	Hours past midnight
938	sleep_within_day_SD_L5	0.803033	-0.00213625	0.00856461	-0.0340452	50	0.923327	Dermatitis due to solar radiation	dermatologic	Sleep	Sleep
78	main_sleep_ratio_mean	0.803064	-0.000632681	0.00253696	-0.0279646	72	0.923339	Viral warts & HPV	infectious diseases	Sleep	Sleep
386	acceleration_M10_time_abs_dev	0.803119	-0.00805517	0.0323091	-0.0086587	811	0.923378	Vertiginous syndromes and other disorders of vestibular system	sense organs	Diurnal rhythms	Phase	Hours
365	acceleration_peak_time_mean	0.80315	-0.0185228	0.0743066	-0.00976854	661	0.92339	Glaucoma	sense organs	Diurnal rhythms	Phase	Hours past midnight
252	acceleration_RA	0.803219	-0.00178905	0.00717957	-0.0254183	91	0.923446	Disorders of parathyroid gland	endocrine/metabolic	Diurnal rhythms	Amplitude
182	sleep_peak_quality_mean	0.803292	0.00151104	0.0060662	0.0236233	108	0.923457	Malignant neoplasm of uterus	neoplasms	Sleep	Sleep	Hours
645	self_report_snoring	0.803304	0.0114044	0.0457869	0.023789	105	0.923457	Late pregnancy and failed induction	pregnancy complications	Sleep	Self-report
386	sedentary_hourly_SD_M10	0.803317	0.000299226	0.00120142	0.00883413	815	0.923457	Vertiginous syndromes and other disorders of vestibular system	sense organs	Physical activity	Physical activity variability	Fraction of time
621	main_sleep_duration_mean	0.803345	0.0326042	0.130928	0.0304606	67	0.923457	Endometrial hyperplasia	genitourinary	Sleep	Sleep	Hours
153	main_sleep_ratio_mean	0.803363	-0.000288664	0.00115929	-0.012759	356	0.923457	Colorectal cancer	neoplasms	Sleep	Sleep
603	main_sleep_onset_SD	0.803372	0.0130657	0.0524755	0.0192041	167	0.923457	Other disorders of testis	genitourinary	Diurnal rhythms	Phase Variability	Hours
367	acceleration_between_day_SD	0.803394	-0.0589348	0.236724	-0.0121759	400	0.923457	Disorders of refraction and accommodation; blindness and low vision	sense organs	Physical activity	Physical activity variability	g
915	acceleration_overall	0.8034	-0.105132	0.422299	-0.0127141	343	0.923457	Superficial injury without mention of infection	injuries & poisonings	Physical activity	Physical activity	g
644	main_sleep_ratio_mean	0.803414	0.000658548	0.00264548	0.0291079	67	0.923457	Anemia during pregnancy	pregnancy complications	Sleep	Sleep
365	tasks_light_hourly_SD	0.80345	0.00047029	0.00188957	0.00979052	661	0.923475	Glaucoma	sense organs	Physical activity	Physical activity variability	Fraction of time
689	tasks_light_overall_M10	0.803487	0.000673306	0.00270578	0.0102154	590	0.923493	Disorder of skin and subcutaneous tissue NOS	dermatologic	Physical activity	Physical activity	Fraction of time
565	main_sleep_onset_SD	0.803643	0.00501749	0.02018	0.00737473	1175	0.923638	Anal and rectal conditions	digestive	Diurnal rhythms	Phase Variability	Hours
634	tasks_light_within_day_SD	0.803654	0.000507828	0.00204256	0.0114713	502	0.923638	Miscarriage; stillbirth	pregnancy complications	Physical activity	Physical activity variability	Fraction of time
598	temp_L1_time_abs_dev	0.803711	0.033478	0.134693	0.0150005	273	0.923653	Abnormal findings on examination of urine	genitourinary	Diurnal rhythms	Phase	Hours
591	sedentary_hourly_SD_M10	0.803723	-0.000274836	0.00110583	-0.00811405	985	0.923653	Urinary tract infection	genitourinary	Physical activity	Physical activity variability	Fraction of time
495	MET_peak_time_mean_abs_dev	0.803729	0.00542688	0.0218362	0.00463949	3339	0.923653	Asthma	respiratory	Diurnal rhythms	Phase	Hours
591	moderate_between_day_SD_M10	0.80376	-0.000318599	0.00128216	-0.00805532	985	0.923664	Urinary tract infection	genitourinary	Physical activity	Physical activity variability	Fraction of time
1015	main_sleep_offset_mean_abs_dev	0.803885	0.0111833	0.045035	0.0168326	216	0.923729	Effects of other external causes		Diurnal rhythms	Phase	Hours
608	tasks_light_overall	0.803899	0.000696853	0.00280642	0.018387	184	0.923729	Other disorders of male genital organs	genitourinary	Physical activity	Physical activity	Hours
195	main_sleep_duration_mean_abs_dev	0.80393	0.00452184	0.0182136	0.00649478	1581	0.923729	Cancer, suspected or other	neoplasms	Sleep	Sleep	Hours
215	temp_RA	0.80394	0.000784741	0.00316105	0.0239602	101	0.923729	Other benign neoplasm of connective and other soft tissue	neoplasms	Diurnal rhythms	Amplitude
320	MVPA_between_day_SD	0.80395	-0.000672419	0.00270873	-0.0245576	100	0.923729	Meningitis	neurological	Physical activity	Physical activity variability	Fraction of time
522	MVPA_within_day_SD	0.803955	-0.00107745	0.00434046	-0.0208159	140	0.923729	Diseases of pulp and periapical tissues	digestive	Physical activity	Physical activity variability	Fraction of time
599	moderate_hourly_SD	0.80396	-0.000301301	0.00121381	-0.00597155	1817	0.923729	Other symptoms/disorders or the urinary system	genitourinary	Physical activity	Physical activity variability	Fraction of time
792	sedentary_overall	0.803983	-0.00257301	0.0103668	-0.0332474	52	0.923731	Abnormal Papanicolaou smear of cervix and cervical HPV	genitourinary	Physical activity	Physical activity	Fraction of time
706	MET_RA	0.804026	-0.000621581	0.00250493	-0.00972593	608	0.923731	Diseases of sebaceous glands	dermatologic	Diurnal rhythms	Amplitude	MET
1000	cosinor_rsquared	0.804036	-0.00294983	0.0118883	-0.0329807	53	0.923731	Burns		Diurnal rhythms	Amplitude
593	moderate_peak_value_mean	0.804044	-0.000910845	0.003671	-0.00774498	1019	0.923731	Hematuria	genitourinary	Physical activity	Physical activity	Hours
613	self_report_sleeplessness	0.804079	0.0144043	0.0580637	0.0288157	68	0.923747	Other nonmalignant breast conditions	genitourinary	Sleep	Self-report
858	MET_within_day_SD_M10	0.804107	-0.00197989	0.0079822	-0.0146869	283	0.923755	Complication of internal orthopedic device	injuries & poisonings	Physical activity	Physical activity variability
949	temp_RA	0.804144	-0.000519176	0.00209353	-0.0158518	228	0.923774	Allergies, other	injuries & poisonings	Diurnal rhythms	Amplitude
70	MVPA_overall_M10	0.804188	-0.00178237	0.00718889	-0.0168601	210	0.92379	Viral hepatitis	infectious diseases	Physical activity	Physical activity	Fraction of time
661	self_report_sleep_duration_abs_dev	0.8042	-0.0124931	0.0503918	-0.0193115	166	0.92379	Fetal distress and abnormal forces of labor	pregnancy complications	Sleep	Self-report	Hours
800	moderate_peak_value_mean	0.804279	0.00219311	0.00884977	0.0186482	166	0.923843	Fracture of lower limb	injuries & poisonings	Physical activity	Physical activity	Hours
798	sedentary_hourly_SD_L5	0.804318	-0.00108132	0.00436431	-0.0126393	377	0.923843	Malaise and fatigue	symptoms	Physical activity	Physical activity variability	Fraction of time
612	MVPA_IV	0.804347	0.00823901	0.0332584	0.0295725	67	0.923843	Breast conditions, congenital or relating to hormones	genitourinary	Diurnal rhythms	Variability
722	main_sleep_onset_mean	0.804362	0.00811413	0.0327568	0.00723439	1225	0.923843	Intervertebral disc disorders	musculoskeletal	Diurnal rhythms	Phase	Hours past midnight
798	tasks_light_overall_M10	0.804369	-0.000839325	0.00338848	-0.0127342	377	0.923843	Malaise and fatigue	symptoms	Physical activity	Physical activity	Fraction of time
665	acceleration_overall_L5	0.804369	-0.0235599	0.0951149	-0.0129002	404	0.923843	Obstetrical/birth trauma	pregnancy complications	Physical activity	Physical activity	g
601	acceleration_hourly_SD_M10	0.804407	-0.389242	1.57174	-0.0188797	157	0.923863	Inflammatory diseases of prostate	genitourinary	Physical activity	Physical activity variability	Fraction of time
384	walking_overall	0.804473	-0.00134607	0.00543724	-0.0303728	66	0.923914	Other disorders of tympanic membrane	sense organs	Physical activity	Physical activity	Hours
600	moderate_hourly_SD_M10	0.804508	0.000455213	0.0018391	0.00756787	1242	0.923931	Hyperplasia of prostate	genitourinary	Physical activity	Physical activity variability	Fraction of time
396	acceleration_within_day_SD	0.804552	-0.222534	0.899264	-0.0209114	122	0.923958	Abnormal heart sounds	circulatory system	Physical activity	Physical activity variability	Fraction of time
742	sleep_hourly_SD_L5	0.80459	0.00308309	0.0124612	0.0331488	54	0.923978	Derangement of joint, non-traumatic	musculoskeletal	Sleep	Sleep	Fraction of time
851	self_report_chronotype	0.804687	-0.00881977	0.0356651	-0.0200994	151	0.924066	Complications of transplants and reattached limbs	injuries & poisonings	Diurnal rhythms	Self-report
379	acceleration_within_day_SD_M10	0.804725	-0.152418	0.616481	-0.0110089	470	0.924068	Other disorders of eye	sense organs	Physical activity	Physical activity variability	Fraction of time
520	sleep_hourly_SD_L5	0.80473	0.0015545	0.00628759	0.0167137	211	0.924068	Disorders of tooth development	digestive	Sleep	Sleep	Fraction of time
613	MVPA_IV	0.804755	0.00589395	0.0238428	0.0211553	133	0.924073	Other nonmalignant breast conditions	genitourinary	Diurnal rhythms	Variability
415	sedentary_peak_value_mean	0.804798	-0.0010017	0.00405308	-0.0124635	390	0.924093	Pulmonary heart disease	circulatory system	Physical activity	Physical activity	Hours
785	sedentary_overall_M10	0.804814	0.000592661	0.00239823	0.0048134	2842	0.924093	Abdominal pain	symptoms	Physical activity	Physical activity	Fraction of time
646	main_sleep_offset_mean_abs_dev	0.804869	-0.0129013	0.0522207	-0.0194184	166	0.924108	Other complications of pregnancy NEC	pregnancy complications	Diurnal rhythms	Phase	Hours
528	MVPA_IV	0.804909	0.00412365	0.0166948	0.0148011	277	0.924108	Diseases of the oral soft tissues, excluding lesions specific for gingiva and tongue	digestive	Diurnal rhythms	Variability
481	acceleration_IV	0.804928	-0.0101017	0.0409016	-0.0327473	53	0.924108	Influenza	respiratory	Diurnal rhythms	Variability
742	moderate_between_day_SD	0.804949	0.000665305	0.00269409	0.0329795	54	0.924108	Derangement of joint, non-traumatic	musculoskeletal	Physical activity	Physical activity variability	Fraction of time
184	inactivity_peak_time_mean_abs_dev	0.80496	0.0166954	0.0676105	0.0252311	95	0.924108	Cancer of other female genital organs	neoplasms	Diurnal rhythms	Phase	Hours
344	MET_peak_time_mean_abs_dev	0.804963	0.0409962	0.166022	0.0350481	55	0.924108	Other paralytic syndromes	neurological	Diurnal rhythms	Phase	Hours
783	self_report_chronotype	0.804971	0.0105676	0.0427964	0.0240825	105	0.924108	Fever of unknown origin	symptoms	Diurnal rhythms	Self-report
1015	tasks_light_overall_M10	0.805022	0.00109595	0.00443964	0.0166277	216	0.924142	Effects of other external causes		Physical activity	Physical activity	Fraction of time
652	walking_within_day_SD	0.805162	-0.000978104	0.00396516	-0.0218038	128	0.924254	Malposition and malpresentation of fetus or obstruction	pregnancy complications	Physical activity	Physical activity variability	Fraction of time
425	self_report_daytime_dozing	0.805171	0.00441156	0.0178849	0.0266496	84	0.924254	Cardiomyopathy	circulatory system	Sleep	Self-report
375	tasks_light_peak_value_mean	0.805203	0.00174541	0.00707728	0.0158144	241	0.924254	Disorders of lacrimal system	sense organs	Physical activity	Physical activity	Fraction of time
642	temp_IV	0.805203	0.00660776	0.0267931	0.0176366	191	0.924254	Hypertension complicating pregnancy, childbirth, and the puerperium	pregnancy complications	Diurnal rhythms	Variability
369	sleep_peak_quality_SD	0.805252	0.00140407	0.00569468	0.0331885	55	0.924254	Infection of the eye	sense organs	Sleep	Sleep variability	Hours
172	walking_within_day_SD_M10	0.805253	-0.000324489	0.00131608	-0.00690225	1341	0.924254	Skin cancer	neoplasms	Physical activity	Physical activity variability	Fraction of time
365	self_report_getting_up_in_morning	0.805264	-0.00431901	0.0175179	-0.0144706	270	0.924254	Glaucoma	sense organs	Sleep	Self-report
526	amplitude	0.805297	-0.00259279	0.0105184	-0.0268828	76	0.924254	Diseases of the jaws	digestive	Diurnal rhythms	Amplitude	g
750	moderate_overall_M10	0.805354	0.00199222	0.00808441	0.0304357	62	0.924254	Digestive congenital anomalies	congenital anomalies	Physical activity	Physical activity	Fraction of time
389	total_sleep_mean	0.805367	0.0130764	0.0530677	0.0104192	581	0.924254	Hearing loss	sense organs	Sleep	Sleep	Hours
200	MET_within_day_SD_L5	0.805385	-0.00128176	0.00520222	-0.0270754	79	0.924254	Myeloproliferative disease	neoplasms	Physical activity	Physical activity variability
650	WASO_mean	0.805396	-0.00355636	0.0144349	-0.0187712	167	0.924254	Normal delivery	pregnancy complications	Sleep	Sleep	Hours
381	other_sleep_mean	0.805412	-0.0149804	0.0608088	-0.0204487	137	0.924254	Otitis media and Eustachian tube disorders	sense organs	Sleep	Sleep	Hours
781	acceleration_IV	0.805413	0.00615337	0.0249781	0.0199477	144	0.924254	Symptoms involving nervous and musculoskeletal systems	symptoms	Diurnal rhythms	Variability
10	MVPA_overall	0.805444	-0.00126681	0.00514315	-0.0218934	122	0.924254	Tuberculosis	infectious diseases	Physical activity	Physical activity	Fraction of time
475	temp_amplitude	0.80545	-0.0114025	0.0462946	-0.0124613	361	0.924254	Chronic sinusitis	respiratory	Diurnal rhythms	Amplitude	Celsius
240	acceleration_overall_M10	0.805547	-0.496359	2.01626	-0.0329176	51	0.924342	Simple and unspecified goiter	endocrine/metabolic	Physical activity	Physical activity	g
198	acceleration_within_day_SD_L5	0.805619	-0.0124524	0.0506021	-0.00960464	669	0.924381	Secondary malignant neoplasm	neoplasms	Physical activity	Physical activity variability	Fraction of time
368	temp_L1_time_abs_dev	0.805628	0.0304363	0.123688	0.0136376	322	0.924381	Visual disturbances	sense organs	Diurnal rhythms	Phase	Hours
361	temp_amplitude	0.805643	0.0118581	0.0481931	0.0129592	336	0.924381	Retinal detachments and defects	sense organs	Diurnal rhythms	Amplitude	Celsius
646	self_report_nap_during_day	0.805694	-0.00548067	0.0222802	-0.0217887	125	0.924404	Other complications of pregnancy NEC	pregnancy complications	Sleep	Self-report
532	MVPA_hourly_SD_M10	0.805731	-0.000523223	0.00212744	-0.0109133	508	0.924404	Dysphagia	digestive	Physical activity	Physical activity variability	Fraction of time
969	tasks_light_overall_M10	0.805745	-0.00185159	0.00752917	-0.0280922	74	0.924404	Poisoning by psychotropic agents	injuries & poisonings	Physical activity	Physical activity	Fraction of time
459	acceleration_overall_L5	0.805748	0.0129111	0.0525018	0.00706947	1309	0.924404	Other disorders of circulatory system	circulatory system	Physical activity	Physical activity	g
229	sleep_peak_time_mean_abs_dev	0.805766	-0.0119901	0.0487613	-0.0194718	156	0.924404	Benign neoplasm of unspecified sites	neoplasms	Diurnal rhythms	Phase	Hours
293	main_sleep_onset_mean	0.805809	0.0187697	0.0763494	0.0167347	217	0.924429	Symptoms involving head and neck	mental disorders	Diurnal rhythms	Phase	Hours past midnight
782	self_report_nap_during_day	0.805913	0.00671782	0.0273409	0.026707	82	0.924512	Symptoms involving skin and other integumentary tissue	symptoms	Sleep	Self-report
819	acceleration_IV	0.805923	0.00865911	0.0352437	0.0280706	70	0.924512	Skull and face fracture and other intercranial injury	injuries & poisonings	Diurnal rhythms	Variability
1015	temp_cosinor_rsquared	0.805968	-0.00239583	0.00975365	-0.0161539	216	0.92454	Effects of other external causes		Diurnal rhythms	Amplitude
560	MET_overall_L5	0.806014	0.000575976	0.00234543	0.0132084	340	0.924565	Intestinal obstruction without mention of hernia	digestive	Physical activity	Physical activity	MET
416	tasks_light_hourly_SD	0.806042	-0.00071428	0.00290903	-0.0148699	269	0.924565	Cardiomegaly	circulatory system	Physical activity	Physical activity variability	Fraction of time
520	moderate_overall	0.806051	-0.000592484	0.00241312	-0.0163036	211	0.924565	Disorders of tooth development	digestive	Physical activity	Physical activity	Fraction of time
228	main_sleep_onset_mean_abs_dev	0.806078	-0.0171668	0.0699285	-0.0227488	116	0.924572	Hemangioma and lymphangioma, any site	neoplasms	Diurnal rhythms	Phase	Hours
416	main_sleep_duration_mean_abs_dev	0.806111	0.0104472	0.0425637	0.0150055	268	0.924586	Cardiomegaly	circulatory system	Sleep	Sleep	Hours
402	sedentary_RA	0.806145	0.00376091	0.0153253	0.0231571	111	0.924601	Elevated blood pressure reading without diagnosis of hypertension	circulatory system	Diurnal rhythms	Amplitude
521	MVPA_overall	0.806217	0.000849827	0.00346427	0.0146869	276	0.924661	Diseases of hard tissues of teeth	digestive	Physical activity	Physical activity	Fraction of time
145	acceleration_overall	0.806276	0.258643	1.05467	0.0312789	53	0.924702	Cancer of mouth	neoplasms	Physical activity	Physical activity	g
663	main_sleep_onset_SD	0.806294	-0.0235399	0.095998	-0.034599	49	0.924702	Umbilical cord complications during labor and delivery	pregnancy complications	Diurnal rhythms	Phase Variability	Hours
571	temp_L1_time	0.806378	-0.0521452	0.212747	-0.0150275	278	0.924749	Chronic liver disease and cirrhosis	digestive	Diurnal rhythms	Phase	Hours past midnight
378	acceleration_M10_time	0.80639	0.0341693	0.139416	0.0237742	104	0.924749	Strabismus and other disorders of binocular eye movements	sense organs	Diurnal rhythms	Phase	Hours past midnight
696	main_sleep_onset_mean_abs_dev	0.806419	-0.00952132	0.0388545	-0.0126173	377	0.924749	Psoriasis and related disorders	dermatologic	Diurnal rhythms	Phase	Hours
946	acceleration_within_day_SD	0.806422	-0.336874	1.37474	-0.0316559	52	0.924749	Anaphylactic shock NOS	injuries & poisonings	Physical activity	Physical activity variability	Fraction of time
527	WASO_mean	0.806438	0.00624132	0.0254721	0.032943	51	0.924749	Diseases of the salivary glands	digestive	Sleep	Sleep	Hours
645	other_sleep_mean	0.806502	0.0171043	0.0698294	0.0233479	105	0.924754	Late pregnancy and failed induction	pregnancy complications	Sleep	Sleep	Hours
320	main_sleep_onset_mean_abs_dev	0.806517	0.0183718	0.0750101	0.0243456	100	0.924754	Meningitis	neurological	Diurnal rhythms	Phase	Hours
742	acceleration_peak_value_SD	0.80655	0.819125	3.34499	0.0328857	51	0.924754	Derangement of joint, non-traumatic	musculoskeletal	Physical activity	Physical activity variability	Fraction of time
636	temp_IV	0.806552	-0.00652318	0.0266384	-0.0174108	195	0.924754	Early or threatened labor; hemorrhage in early pregnancy	pregnancy complications	Diurnal rhythms	Variability
1009	MET_hourly_SD	0.80656	-0.00164751	0.00672813	-0.0106228	502	0.924754	Injury, NOS		Physical activity	Physical activity variability
558	sedentary_hourly_SD	0.806567	-0.000261516	0.00106802	-0.00820757	908	0.924754	Noninfectious gastroenteritis	digestive	Physical activity	Physical activity variability	Fraction of time
426	MET_peak_time_mean_abs_dev	0.806627	0.0110618	0.0451903	0.00945683	712	0.924776	Cardiac conduction disorders	circulatory system	Diurnal rhythms	Phase	Hours
571	main_sleep_offset_mean	0.806643	-0.0152258	0.0622066	-0.0149818	277	0.924776	Chronic liver disease and cirrhosis	digestive	Diurnal rhythms	Phase	Hours past midnight
819	acceleration_peak_time_mean_abs_dev	0.806649	0.0334539	0.136684	0.0289495	70	0.924776	Skull and face fracture and other intercranial injury	injuries & poisonings	Diurnal rhythms	Phase	Hours
229	acceleration_L5_time	0.80676	0.0226875	0.0927494	0.0195388	156	0.92488	Benign neoplasm of unspecified sites	neoplasms	Diurnal rhythms	Phase	Hours past midnight
907	acceleration_IV	0.806876	-0.00764309	0.0312651	-0.024777	97	0.924975	Injuries to the nervous system	injuries & poisonings	Diurnal rhythms	Variability
650	acceleration_between_day_SD	0.806897	0.0896215	0.36665	0.0185158	167	0.924975	Normal delivery	pregnancy complications	Physical activity	Physical activity variability	g
446	self_report_daytime_dozing	0.806904	0.00582957	0.0238502	0.0352156	49	0.924975	Polyarteritis nodosa and allied conditions	circulatory system	Sleep	Self-report
559	main_sleep_duration_mean_abs_dev	0.806988	-0.015077	0.0617113	-0.0216553	127	0.925047	Ileostomy status	digestive	Sleep	Sleep	Hours
371	main_sleep_ratio_mean	0.807033	-0.000341337	0.00139745	-0.0150872	244	0.925075	Inflammation of the eye	sense organs	Sleep	Sleep
644	acceleration_peak_value_mean	0.807108	-0.815474	3.3399	-0.0280747	67	0.925131	Anemia during pregnancy	pregnancy complications	Physical activity	Physical activity	g
717	walking_hourly_SD	0.807124	-0.000812493	0.00332796	-0.0175765	192	0.925131	Polymyalgia Rheumatica	musculoskeletal	Physical activity	Physical activity variability	Fraction of time
368	walking_overall	0.80718	-0.00060488	0.00247833	-0.0136485	322	0.925173	Visual disturbances	sense organs	Physical activity	Physical activity	Hours
371	acceleration_hourly_SD	0.807205	0.216327	0.886456	0.014805	244	0.925177	Inflammation of the eye	sense organs	Physical activity	Physical activity variability	Fraction of time
459	phase	0.807251	0.0068214	0.0279592	0.0070066	1306	0.925206	Other disorders of circulatory system	circulatory system	Diurnal rhythms	Phase	Hours past midnight
1011	main_sleep_onset_mean_abs_dev	0.807298	-0.0107613	0.0441187	-0.0142604	295	0.925236	Complications of surgical and medical procedures		Diurnal rhythms	Phase	Hours
597	main_sleep_duration_mean	0.807348	-0.0156308	0.0640999	-0.0146032	278	0.92527	Other disorders of urethra and urinary tract	genitourinary	Sleep	Sleep	Hours
565	tasks_light_hourly_SD	0.807414	0.000345815	0.00141864	0.0071992	1180	0.9253	Anal and rectal conditions	digestive	Physical activity	Physical activity variability	Fraction of time
736	sleep_within_day_SD_M10	0.807451	0.00223071	0.0091528	0.0330994	51	0.9253	Other acquired deformities of limbs	musculoskeletal	Sleep	Sleep variability
851	self_report_snoring	0.80746	-0.00549352	0.0225415	-0.0114591	429	0.9253	Complications of transplants and reattached limbs	injuries & poisonings	Sleep	Self-report
947	temp_phase	0.807472	0.136592	0.560514	0.0265251	83	0.9253	Urticaria	dermatologic	Diurnal rhythms	Phase	Hours past midnight
275	MET_overall_L5	0.807477	-0.000660516	0.00271054	-0.0151471	257	0.9253	Disorders of mineral metabolism	endocrine/metabolic	Physical activity	Physical activity	MET
790	MET_peak_time_mean	0.807509	-0.018814	0.0772197	-0.00976224	632	0.925302	Nonspecific findings on examination of blood	symptoms	Diurnal rhythms	Phase	Hours past midnight
472	acceleration_IV	0.80752	-0.00761854	0.0312711	-0.0246974	93	0.925302	Chronic pharyngitis and nasopharyngitis	respiratory	Diurnal rhythms	Variability
8	inactivity_peak_value_mean	0.807567	0.0207958	0.0853797	0.0145618	273	0.925332	Intestinal infection	infectious diseases	Sleep	Sleep
180	sedentary_peak_time_mean_abs_dev	0.807668	0.0255993	0.105157	0.0189545	169	0.925415	Cervical cancer and dysplasia	neoplasms	Diurnal rhythms	Phase	Hours
229	sleep_hourly_SD	0.807697	-0.000345077	0.00141773	-0.0184526	156	0.925415	Benign neoplasm of unspecified sites	neoplasms	Sleep	Sleep variability	Fraction of time
645	phase	0.807702	0.0233848	0.0960778	0.0240197	105	0.925415	Late pregnancy and failed induction	pregnancy complications	Diurnal rhythms	Phase	Hours past midnight
1100	walking_peak_value_mean	0.807755	-0.00168934	0.00694271	-0.0142824	293	0.925453	Family history		Physical activity	Physical activity	Hours
556	MVPA_IV	0.807882	0.00694259	0.0285513	0.0249192	92	0.925519	Ulceration of the lower GI tract	digestive	Diurnal rhythms	Variability
451	walking_overall	0.807935	-0.000639377	0.00263016	-0.0144269	285	0.925519	Phlebitis and thrombophlebitis	circulatory system	Physical activity	Physical activity	Hours
241	acceleration_peak_time_mean_abs_dev	0.807939	-0.0260699	0.107244	-0.0225597	117	0.925519	Nontoxic nodular goiter	endocrine/metabolic	Diurnal rhythms	Phase	Hours
628	sleep_peak_time_mean_abs_dev	0.80794	-0.00643186	0.0264591	-0.0104453	555	0.925519	Ovarian cyst	genitourinary	Diurnal rhythms	Phase	Hours
938	tasks_light_overall	0.80794	-0.00127756	0.00525556	-0.0337093	50	0.925519	Dermatitis due to solar radiation	dermatologic	Physical activity	Physical activity	Hours
1015	sedentary_hourly_SD_L5	0.80797	0.0013898	0.0057182	0.0162451	216	0.925519	Effects of other external causes		Physical activity	Physical activity variability	Fraction of time
208	MVPA_IV	0.807976	-0.00160435	0.00660117	-0.00575854	1888	0.925519	Benign neoplasm of colon	neoplasms	Diurnal rhythms	Variability
733	self_report_sleep_duration	0.807983	0.0182544	0.0751113	0.0182481	177	0.925519	Other disorders of bone and cartilage	musculoskeletal	Sleep	Self-report	Hours
597	sleep_peak_quality_SD	0.808021	-0.000613531	0.00252501	-0.0145023	277	0.925519	Other disorders of urethra and urinary tract	genitourinary	Sleep	Sleep variability	Hours
339	acceleration_peak_time_mean_abs_dev	0.808023	0.0104678	0.0430808	0.00905835	733	0.925519	Other headache syndromes	neurological	Diurnal rhythms	Phase	Hours
628	sedentary_hourly_SD_M10	0.808055	-0.000353385	0.00145463	-0.0104331	557	0.925519	Ovarian cyst	genitourinary	Physical activity	Physical activity variability	Fraction of time
586	inactivity_peak_time_mean_abs_dev	0.808073	0.00847019	0.034869	0.0128006	367	0.925519	Other disorders of the kidney and ureters	genitourinary	Diurnal rhythms	Phase	Hours
474	moderate_overall_M10	0.808082	-0.000814551	0.00335339	-0.0124441	365	0.925519	Acute and chronic tonsillitis	respiratory	Physical activity	Physical activity	Fraction of time
375	total_sleep_mean_abs_dev	0.808107	-0.0127371	0.0524439	-0.0156846	241	0.925524	Disorders of lacrimal system	sense organs	Sleep	Sleep	Hours
379	sleep_within_day_SD_L5	0.808132	0.000692807	0.00285295	0.0110412	471	0.925529	Other disorders of eye	sense organs	Sleep	Sleep
949	walking_hourly_SD_M10	0.808189	-0.000781637	0.00321972	-0.0159052	228	0.925552	Allergies, other	injuries & poisonings	Physical activity	Physical activity variability	Fraction of time
556	self_report_snoring	0.808193	0.0118728	0.0489074	0.0247659	89	0.925552	Ulceration of the lower GI tract	digestive	Sleep	Self-report
665	MET_peak_time_mean	0.808262	0.0239591	0.0987306	0.0124319	404	0.9256	Obstetrical/birth trauma	pregnancy complications	Diurnal rhythms	Phase	Hours past midnight
78	sedentary_within_day_SD	0.808312	-0.000981222	0.00404449	-0.0282216	72	0.9256	Viral warts & HPV	infectious diseases	Physical activity	Physical activity variability	Fraction of time
1005	self_report_sleep_duration	0.808329	-0.0303423	0.125079	-0.0303319	66	0.9256	Other symptoms		Sleep	Self-report	Hours
946	num_wakings_mean	0.808333	0.0292017	0.12038	0.0323314	52	0.9256	Anaphylactic shock NOS	injuries & poisonings	Sleep	Sleep
477	MET_within_day_SD_L5	0.808407	0.000839896	0.00346371	0.0177417	181	0.9256	Epistaxis or throat hemorrhage	respiratory	Physical activity	Physical activity variability
603	sleep_peak_time_mean_abs_dev	0.808418	0.0115578	0.047667	0.0187698	167	0.9256	Other disorders of testis	genitourinary	Diurnal rhythms	Phase	Hours
211	sleep_peak_quality_SD	0.808465	0.000432466	0.00178403	0.0102224	561	0.9256	Benign neoplasm of other parts of digestive system	neoplasms	Sleep	Sleep variability	Hours
628	main_sleep_offset_mean_abs_dev	0.80849	-0.00692629	0.0285765	-0.0104251	554	0.9256	Ovarian cyst	genitourinary	Diurnal rhythms	Phase	Hours
379	moderate_within_day_SD	0.808499	0.000502615	0.00207379	0.0109948	471	0.9256	Other disorders of eye	sense organs	Physical activity	Physical activity variability	Fraction of time
270	temp_amplitude	0.808505	0.0274699	0.113344	0.0300208	61	0.9256	Disorders of protein plasma/amino-acid transport and metabolism	endocrine/metabolic	Diurnal rhythms	Amplitude	Celsius
636	tasks_light_within_day_SD	0.808518	0.000780403	0.00322028	0.0176284	195	0.9256	Early or threatened labor; hemorrhage in early pregnancy	pregnancy complications	Physical activity	Physical activity variability	Fraction of time
386	self_report_snoring	0.808519	0.00412226	0.0170103	0.00859879	760	0.9256	Vertiginous syndromes and other disorders of vestibular system	sense organs	Sleep	Self-report
618	temp_L1_time_abs_dev	0.808535	0.0187028	0.0771827	0.00838016	880	0.9256	Genital prolapse	genitourinary	Diurnal rhythms	Phase	Hours
1005	self_report_IPAQ_activity_group	0.808538	0.0205997	0.0850111	0.0445213	29	0.9256	Other symptoms		Physical activity	Self-report physical activity
949	acceleration_within_day_SD_M10	0.808548	-0.21105	0.871016	-0.0152438	228	0.9256	Allergies, other	injuries & poisonings	Physical activity	Physical activity variability	Fraction of time
348	sedentary_peak_time_mean_abs_dev	0.808567	-0.0311695	0.128652	-0.0230789	113	0.9256	Other conditions of brain	neurological	Diurnal rhythms	Phase	Hours
471	main_sleep_duration_mean_abs_dev	0.808587	0.00976078	0.0402919	0.0140195	297	0.9256	Nasal polyps	respiratory	Sleep	Sleep	Hours
199	other_sleep_mean	0.80867	0.017215	0.0710939	0.023499	99	0.925611	Neoplasm of uncertain behavior	neoplasms	Sleep	Sleep	Hours
442	sedentary_IV	0.808681	0.00516901	0.021348	0.0182091	181	0.925611	Other aneurysm	circulatory system	Diurnal rhythms	Variability
508	acceleration_M10_time_abs_dev	0.808705	-0.0151505	0.0625795	-0.0162857	211	0.925611	Pulmonary collapse; interstitial and compensatory emphysema	respiratory	Diurnal rhythms	Phase	Hours
792	sleep_peak_quality_mean	0.808721	0.00209905	0.00867093	0.032816	52	0.925611	Abnormal Papanicolaou smear of cervix and cervical HPV	genitourinary	Sleep	Sleep	Hours
1002	self_report_sleep_duration	0.808728	0.0113396	0.0468441	0.0113356	467	0.925611	Symptoms concerning nutrition, metabolism, and development		Sleep	Self-report	Hours
721	acceleration_within_day_SD_L5	0.80874	0.0180522	0.0745795	0.0139239	302	0.925611	Spondylosis and allied disorders	musculoskeletal	Physical activity	Physical activity variability	Fraction of time
596	moderate_hourly_SD_M10	0.80876	0.000510491	0.00210922	0.00848686	827	0.925611	Other disorders of bladder	genitourinary	Physical activity	Physical activity variability	Fraction of time
646	tasks_light_within_day_SD	0.808781	-0.000838546	0.00346504	-0.0189418	166	0.925611	Other complications of pregnancy NEC	pregnancy complications	Physical activity	Physical activity variability	Fraction of time
228	moderate_between_day_SD	0.808783	-0.000443261	0.00183167	-0.0219727	117	0.925611	Hemangioma and lymphangioma, any site	neoplasms	Physical activity	Physical activity variability	Fraction of time
939	sedentary_hourly_SD	0.808809	0.000258557	0.00106857	0.00811471	893	0.925617	Atopic/contact dermatitis due to other or unspecified	dermatologic	Physical activity	Physical activity variability	Fraction of time
561	sedentary_peak_time_mean	0.80883	0.0151486	0.0626134	0.00649795	1414	0.925617	Symptoms involving digestive system	digestive	Diurnal rhythms	Phase	Hours past midnight
180	main_sleep_onset_SD	0.808967	0.0127095	0.0525705	0.0186805	167	0.925709	Cervical cancer and dysplasia	neoplasms	Diurnal rhythms	Phase Variability	Hours
603	moderate_between_day_SD_M10	0.808981	-0.000733579	0.00303454	-0.0185475	168	0.925709	Other disorders of testis	genitourinary	Physical activity	Physical activity variability	Fraction of time
396	sleep_IV	0.808993	0.00541081	0.0223839	0.0211417	122	0.925709	Abnormal heart sounds	circulatory system	Diurnal rhythms	Variability
603	MET_peak_value_mean	0.80901	0.00697786	0.0288692	0.0181434	168	0.925709	Other disorders of testis	genitourinary	Physical activity	Physical activity	MET
477	temp_phase	0.809033	-0.0924841	0.382678	-0.0179597	181	0.925709	Epistaxis or throat hemorrhage	respiratory	Diurnal rhythms	Phase	Hours past midnight
1001	acceleration_L5_time_abs_dev	0.809039	0.0232701	0.0962892	0.0327258	54	0.925709	Foreign body injury		Diurnal rhythms	Phase	Hours
614	MET_peak_time_mean_abs_dev	0.809068	-0.0138825	0.0574533	-0.0118683	433	0.925709	Inflammatory diseases of female pelvic organs	genitourinary	Diurnal rhythms	Phase	Hours
628	self_report_snoring	0.809077	-0.0050103	0.0207363	-0.0104512	514	0.925709	Ovarian cyst	genitourinary	Sleep	Self-report
352	walking_hourly_SD	0.809096	-0.0010361	0.00428858	-0.0224138	116	0.925709	Disorders of other cranial nerves	neurological	Physical activity	Physical activity variability	Fraction of time
916	temp_IV	0.809116	-0.00779235	0.0322572	-0.0207983	127	0.925709	Contusion	injuries & poisonings	Diurnal rhythms	Variability
793	inactivity_peak_time_mean	0.809152	0.0282279	0.116875	0.0290137	69	0.925726	Nonspecific abnormal findings on radiological and other examination of musculoskeletal system	symptoms	Diurnal rhythms	Phase	Hours past midnight
473	acceleration_L5_time	0.809195	0.0231683	0.0959478	0.0199528	148	0.925751	Diseases of the larynx and vocal cords	respiratory	Diurnal rhythms	Phase	Hours past midnight
215	MET_within_day_SD_L5	0.80925	0.00112685	0.00466806	0.0238032	100	0.925791	Other benign neoplasm of connective and other soft tissue	neoplasms	Physical activity	Physical activity variability
293	sedentary_hourly_SD_M10	0.809337	-0.000556077	0.00230465	-0.0164172	217	0.925846	Symptoms involving head and neck	mental disorders	Physical activity	Physical activity variability	Fraction of time
527	sedentary_peak_time_mean_abs_dev	0.809339	0.0455016	0.188583	0.0336908	51	0.925846	Diseases of the salivary glands	digestive	Diurnal rhythms	Phase	Hours
151	MET_peak_time_mean	0.809383	0.0634758	0.263139	0.0329363	51	0.925856	Cancer of stomach	neoplasms	Diurnal rhythms	Phase	Hours past midnight
654	MET_peak_time_mean	0.80939	0.0444837	0.184415	0.0230817	112	0.925856	Other and unspecified complications of birth; puerperium affecting management of mother	pregnancy complications	Diurnal rhythms	Phase	Hours past midnight
79	main_sleep_offset_mean_abs_dev	0.809435	-0.00809755	0.0335779	-0.0121881	392	0.925884	Viral infection	infectious diseases	Diurnal rhythms	Phase	Hours
180	tasks_light_within_day_SD	0.80949	0.000819502	0.00339921	0.0185116	169	0.925923	Cervical cancer and dysplasia	neoplasms	Physical activity	Physical activity variability	Fraction of time
619	self_report_nap_during_day	0.809561	-0.00286328	0.011881	-0.0113831	437	0.925981	Noninflammatory female genital disorders	genitourinary	Sleep	Self-report
197	sedentary_peak_time_mean	0.809614	0.0176075	0.0730824	0.00755267	1031	0.926008	Chemotherapy	neoplasms	Diurnal rhythms	Phase	Hours past midnight
180	MVPA_within_day_SD_M10	0.809626	-0.000872154	0.00362024	-0.0184991	169	0.926008	Cervical cancer and dysplasia	neoplasms	Physical activity	Physical activity variability	Fraction of time
255	moderate_between_day_SD_M10	0.809727	0.00128447	0.00533461	0.0324761	53	0.926046	Disorders of adrenal glands	endocrine/metabolic	Physical activity	Physical activity variability	Fraction of time
476	temp_IV	0.809733	0.00212751	0.0088362	0.00567849	1804	0.926046	Allergic rhinitis	respiratory	Diurnal rhythms	Variability
289	tasks_light_overall	0.809748	0.000495398	0.0020577	0.0130715	339	0.926046	Other diseases of blood and blood-forming organs	hematopoietic	Physical activity	Physical activity	Hours
642	acceleration_L5_time_abs_dev	0.809748	-0.0126723	0.052636	-0.0178216	191	0.926046	Hypertension complicating pregnancy, childbirth, and the puerperium	pregnancy complications	Diurnal rhythms	Phase	Hours
386	tasks_light_overall_M10	0.809763	-0.000559026	0.00232217	-0.00848152	814	0.926046	Vertiginous syndromes and other disorders of vestibular system	sense organs	Physical activity	Physical activity	Fraction of time
217	MET_overall_M10	0.809798	0.00960249	0.0398958	0.0330216	50	0.926062	Vascular hamartomas and non-neoplastic nevi	neoplasms	Physical activity	Physical activity	MET
227	sedentary_overall	0.809828	-0.0019441	0.00807851	-0.0251208	86	0.926074	Benign neoplasm of other endocrine glands and related structures	neoplasms	Physical activity	Physical activity	Fraction of time
621	moderate_between_day_SD_M10	0.809854	-0.00115975	0.00481988	-0.0293225	67	0.926079	Endometrial hyperplasia	genitourinary	Physical activity	Physical activity variability	Fraction of time
703	acceleration_IV	0.809886	0.00931363	0.0387138	0.0301924	60	0.926092	Diseases of nail, NOS	dermatologic	Diurnal rhythms	Variability
353	acceleration_between_day_SD	0.809955	0.112999	0.469879	0.0233457	100	0.926134	Nerve root and plexus disorders	neurological	Physical activity	Physical activity variability	g
743	moderate_between_day_SD_M10	0.809964	-0.00035167	0.0014624	-0.00889147	767	0.926134	Osteoporosis, osteopenia and pathological fracture	musculoskeletal	Physical activity	Physical activity variability	Fraction of time
253	main_sleep_duration_mean_abs_dev	0.810033	-0.0205401	0.0854464	-0.029502	66	0.926172	Disorders of the pituitary gland and its hypothalamic control	endocrine/metabolic	Sleep	Sleep	Hours
947	acceleration_L5_time	0.810038	0.0305449	0.12707	0.0263057	83	0.926172	Urticaria	dermatologic	Diurnal rhythms	Phase	Hours past midnight
184	acceleration_RA	0.810123	-0.00167924	0.00698898	-0.0238581	94	0.926217	Cancer of other female genital organs	neoplasms	Diurnal rhythms	Amplitude
798	sleep_overall_L5	0.810142	0.000752031	0.00313027	0.0122568	376	0.926217	Malaise and fatigue	symptoms	Sleep	Sleep	Fraction of time
704	MVPA_overall	0.810145	-0.000704626	0.00293299	-0.0121775	381	0.926217	Diseases of hair and hair follicles	dermatologic	Physical activity	Physical activity	Fraction of time
255	MET_within_day_SD_L5	0.810161	-0.00152411	0.00634462	-0.0321948	53	0.926217	Disorders of adrenal glands	endocrine/metabolic	Physical activity	Physical activity variability
433	main_sleep_onset_mean	0.810187	0.0101173	0.0421227	0.0090204	749	0.926224	Cerebrovascular disease	circulatory system	Diurnal rhythms	Phase	Hours past midnight
965	total_sleep_mean	0.810293	0.0120296	0.0501129	0.00958514	653	0.926317	Poisoning by analgesics, antipyretics, and antirheumatics	injuries & poisonings	Sleep	Sleep	Hours
333	tasks_light_overall	0.81031	-0.000856239	0.00356724	-0.0225925	113	0.926317	Extrapyramidal disease and abnormal movement disorders	neurological	Physical activity	Physical activity	Hours
474	temp_phase	0.810431	-0.0649832	0.270907	-0.0126192	365	0.926431	Acute and chronic tonsillitis	respiratory	Diurnal rhythms	Phase	Hours past midnight
241	sleep_overall_L5	0.810476	0.00134224	0.00559699	0.0218762	117	0.926443	Nontoxic nodular goiter	endocrine/metabolic	Sleep	Sleep	Fraction of time
735	inactivity_peak_time_mean_abs_dev	0.810518	-0.00601286	0.0250785	-0.00908698	714	0.926443	Acquired foot deformities	musculoskeletal	Diurnal rhythms	Phase	Hours
623	temp_phase_abs_dev	0.810521	-0.103472	0.431571	-0.0238162	102	0.926443	Hypertrophy of female genital organs	genitourinary	Diurnal rhythms	Phase	Hours
603	total_sleep_mean	0.810525	-0.0232936	0.0971574	-0.0185602	168	0.926443	Other disorders of testis	genitourinary	Sleep	Sleep	Hours
602	moderate_between_day_SD	0.810544	-0.000441543	0.00184186	-0.0218875	116	0.926443	Other disorders of prostate	genitourinary	Physical activity	Physical activity variability	Fraction of time
735	acceleration_peak_value_SD	0.810576	-0.217637	0.908012	-0.00873757	713	0.926455	Acquired foot deformities	musculoskeletal	Physical activity	Physical activity variability	Fraction of time
523	sedentary_overall_L5	0.810649	0.00115041	0.00480156	0.0211919	127	0.926488	Gingival and periodontal diseases	digestive	Physical activity	Physical activity	Fraction of time
375	main_sleep_ratio_mean	0.810657	-0.000336904	0.00140622	-0.0148912	241	0.926488	Disorders of lacrimal system	sense organs	Sleep	Sleep
644	sedentary_within_day_SD_L5	0.81068	-0.00167377	0.00698708	-0.0283462	67	0.926488	Anemia during pregnancy	pregnancy complications	Physical activity	Physical activity variability	Fraction of time
364	tasks_light_overall	0.810687	-0.000832083	0.00347364	-0.0219552	118	0.926488	Corneal opacity and other disorders of cornea	sense organs	Physical activity	Physical activity	Hours
604	acceleration_peak_value_SD	0.810776	-0.399312	1.66778	-0.0160313	209	0.926529	Disorders of penis	genitourinary	Physical activity	Physical activity variability	Fraction of time
773	mesor	0.81078	0.00238858	0.00997642	0.0255937	79	0.926529	Pain in limb	symptoms	Physical activity	Physical activity	g
603	inactivity_peak_value_mean	0.810785	-0.0261514	0.10923	-0.0183119	167	0.926529	Other disorders of testis	genitourinary	Sleep	Sleep
706	amplitude	0.810821	0.000899949	0.00375966	0.00933092	608	0.926546	Diseases of sebaceous glands	dermatologic	Diurnal rhythms	Amplitude	g
361	phase	0.810926	0.0127506	0.0532974	0.0130968	336	0.926642	Retinal detachments and defects	sense organs	Diurnal rhythms	Phase	Hours past midnight
208	MET_RA	0.810965	-0.00035199	0.00147163	-0.00550762	1888	0.926647	Benign neoplasm of colon	neoplasms	Diurnal rhythms	Amplitude	MET
706	acceleration_peak_value_SD	0.81098	-0.233867	0.977846	-0.00938914	607	0.926647	Diseases of sebaceous glands	dermatologic	Physical activity	Physical activity variability	Fraction of time
568	temp_within_day_SD	0.810998	0.00767818	0.0321073	0.012276	359	0.926647	Other disorders of peritoneum	digestive	Diurnal rhythms	Variability	Celsius
798	tasks_light_peak_value_mean	0.811013	-0.00135712	0.00567545	-0.0122963	377	0.926647	Malaise and fatigue	symptoms	Physical activity	Physical activity	Fraction of time
1011	sleep_peak_quality_SD	0.811116	0.000587254	0.00245725	0.0138811	294	0.926702	Complications of surgical and medical procedures		Sleep	Sleep variability	Hours
619	temp_L1_time_abs_dev	0.811128	0.0208138	0.0870966	0.00932606	670	0.926702	Noninflammatory female genital disorders	genitourinary	Diurnal rhythms	Phase	Hours
653	tasks_light_hourly_SD	0.811148	-0.0010724	0.00448802	-0.0223253	116	0.926702	Problems associated with amniotic cavity and membranes	pregnancy complications	Physical activity	Physical activity variability	Fraction of time
650	MVPA_hourly_SD_M10	0.811163	-0.00088874	0.00371969	-0.0185373	167	0.926702	Normal delivery	pregnancy complications	Physical activity	Physical activity variability	Fraction of time
217	MET_hourly_SD	0.811179	0.00503606	0.0210794	0.0324716	50	0.926702	Vascular hamartomas and non-neoplastic nevi	neoplasms	Physical activity	Physical activity variability
619	MVPA_overall	0.811185	0.00053677	0.00224684	0.0092766	670	0.926702	Noninflammatory female genital disorders	genitourinary	Physical activity	Physical activity	Fraction of time
803	moderate_within_day_SD_M10	0.811319	-0.00140543	0.00588716	-0.0265863	77	0.926822	Fracture of upper limb	injuries & poisonings	Physical activity	Physical activity variability	Fraction of time
760	moderate_overall	0.811365	0.000324013	0.00135759	0.008916	700	0.926822	Back pain	symptoms	Physical activity	Physical activity	Fraction of time
704	sedentary_within_day_SD	0.811378	-0.000425618	0.00178343	-0.0122415	381	0.926822	Diseases of hair and hair follicles	dermatologic	Physical activity	Physical activity variability	Fraction of time
340	acceleration_IV	0.811395	-0.00224034	0.00938836	-0.00726263	1049	0.926822	Migraine	neurological	Diurnal rhythms	Variability
372	self_report_nap_during_day	0.811402	-0.00834392	0.0349672	-0.0331717	48	0.926822	Disorders of conjunctiva	sense organs	Sleep	Self-report
1015	temp_IV	0.811414	0.00589816	0.0247194	0.0157426	216	0.926822	Effects of other external causes		Diurnal rhythms	Variability
211	sedentary_peak_time_mean_abs_dev	0.811455	-0.013773	0.0577358	-0.010198	565	0.926844	Benign neoplasm of other parts of digestive system	neoplasms	Diurnal rhythms	Phase	Hours
705	MVPA_within_day_SD_M10	0.811505	0.0014282	0.00598855	0.0302932	60	0.926876	Disorders of sweat glands	dermatologic	Physical activity	Physical activity variability	Fraction of time
761	sleep_hourly_SD	0.81154	-0.000432989	0.00181591	-0.0231536	99	0.926876	Cervicalgia	symptoms	Sleep	Sleep variability	Fraction of time
182	MET_hourly_SD_M10	0.811549	-0.00351783	0.0147541	-0.0229302	108	0.926876	Malignant neoplasm of uterus	neoplasms	Physical activity	Physical activity variability
720	MET_peak_time_mean_abs_dev	0.811568	0.0301118	0.126304	0.0257429	87	0.926876	Spinal stenosis	musculoskeletal	Diurnal rhythms	Phase	Hours
721	acceleration_IV	0.811591	-0.00408926	0.0171547	-0.0132564	303	0.926876	Spondylosis and allied disorders	musculoskeletal	Diurnal rhythms	Variability
362	acceleration_between_day_SD	0.811633	0.0506563	0.212553	0.0104656	494	0.926876	Other retinal disorders	sense organs	Physical activity	Physical activity variability	g
452	sedentary_peak_value_mean	0.811656	-0.000922553	0.00387151	-0.0114788	428	0.926876	Other venous embolism and thrombosis	circulatory system	Physical activity	Physical activity	Hours
441	MET_hourly_SD_M10	0.811663	-0.00475025	0.0199353	-0.0309635	57	0.926876	Vascular insufficiency of intestine	circulatory system	Physical activity	Physical activity variability
785	main_sleep_ratio_mean	0.811669	-0.000103639	0.000434951	-0.00458084	2842	0.926876	Abdominal pain	symptoms	Sleep	Sleep
577	main_sleep_onset_SD	0.811704	0.0119323	0.0500872	0.0175382	183	0.926881	Diseases of pancreas	digestive	Diurnal rhythms	Phase Variability	Hours
384	tasks_light_peak_value_mean	0.811716	0.00320109	0.0134378	0.0290037	66	0.926881	Other disorders of tympanic membrane	sense organs	Physical activity	Physical activity	Fraction of time
728	sedentary_peak_value_mean	0.811735	0.00112378	0.00471798	0.0139825	283	0.926881	Disorders of muscle, ligament, and fascia	musculoskeletal	Physical activity	Physical activity	Hours
761	MVPA_within_day_SD	0.811771	0.00123608	0.00519045	0.0238805	99	0.926898	Cervicalgia	symptoms	Physical activity	Physical activity variability	Fraction of time
916	mesor	0.811886	-0.00188897	0.00793697	-0.0202403	127	0.927003	Contusion	injuries & poisonings	Physical activity	Physical activity	g
743	sedentary_IV	0.811904	0.00253129	0.0106369	0.0089171	767	0.927003	Osteoporosis, osteopenia and pathological fracture	musculoskeletal	Diurnal rhythms	Variability
603	main_sleep_offset_mean	0.811937	-0.018842	0.0791913	-0.0185402	167	0.927017	Other disorders of testis	genitourinary	Diurnal rhythms	Phase	Hours past midnight
594	acceleration_M10_time	0.81199	-0.0146998	0.0617999	-0.0102278	551	0.927049	Urinary calculus	genitourinary	Diurnal rhythms	Phase	Hours past midnight
165	main_sleep_ratio_mean	0.812007	-0.000411637	0.00173073	-0.0181944	161	0.927049	Cancer within the respiratory system	neoplasms	Sleep	Sleep
361	MVPA_overall	0.812042	-0.000743046	0.00312473	-0.0128415	336	0.927065	Retinal detachments and defects	sense organs	Physical activity	Physical activity	Fraction of time
850	moderate_hourly_SD_M10	0.812098	-0.000696126	0.00292831	-0.011573	417	0.927106	Hemorrhage or hematoma complicating a procedure	injuries & poisonings	Physical activity	Physical activity variability	Fraction of time
372	walking_hourly_SD	0.812155	-0.00118019	0.00496607	-0.0255308	84	0.927137	Disorders of conjunctiva	sense organs	Physical activity	Physical activity variability	Fraction of time
414	MET_peak_time_mean_abs_dev	0.812188	-0.018919	0.079623	-0.016174	221	0.927137	Other forms of chronic heart disease	circulatory system	Diurnal rhythms	Phase	Hours
760	moderate_within_day_SD	0.812193	0.000407463	0.00171491	0.00891331	701	0.927137	Back pain	symptoms	Physical activity	Physical activity variability	Fraction of time
727	self_report_chronotype	0.812213	0.0075956	0.0319706	0.0173097	187	0.927137	Other disorders of synovium, tendon, and bursa	musculoskeletal	Diurnal rhythms	Self-report
728	acceleration_M10_time_abs_dev	0.812269	-0.0128273	0.0540092	-0.0137884	283	0.927137	Disorders of muscle, ligament, and fascia	musculoskeletal	Diurnal rhythms	Phase	Hours
835	MET_overall_L5	0.81227	0.000595754	0.00250842	0.013662	294	0.927137	Internal derangement of knee	injuries & poisonings	Physical activity	Physical activity	MET
153	sedentary_overall_M10	0.812281	-0.00151808	0.00639225	-0.0123293	356	0.927137	Colorectal cancer	neoplasms	Physical activity	Physical activity	Fraction of time
613	moderate_between_day_SD_M10	0.812292	0.000807765	0.0034015	0.0204232	133	0.927137	Other nonmalignant breast conditions	genitourinary	Physical activity	Physical activity variability	Fraction of time
571	main_sleep_onset_mean	0.812322	-0.0161893	0.0681846	-0.014434	278	0.927137	Chronic liver disease and cirrhosis	digestive	Diurnal rhythms	Phase	Hours past midnight
79	sedentary_within_day_SD_L5	0.812332	0.000689029	0.00290215	0.0116691	394	0.927137	Viral infection	infectious diseases	Physical activity	Physical activity variability	Fraction of time
1001	moderate_overall_M10	0.812353	0.00202183	0.00851676	0.030888	55	0.927137	Foreign body injury		Physical activity	Physical activity	Fraction of time
790	sleep_peak_time_mean_abs_dev	0.812444	0.00593474	0.0250119	0.00963796	631	0.927218	Nonspecific findings on examination of blood	symptoms	Diurnal rhythms	Phase	Hours
717	main_sleep_offset_mean_abs_dev	0.812497	0.0113843	0.0479929	0.0171352	192	0.927254	Polymyalgia Rheumatica	musculoskeletal	Diurnal rhythms	Phase	Hours
716	acceleration_M10_time	0.812554	0.00740174	0.0312132	0.00514997	2471	0.927296	Other arthropathies	musculoskeletal	Diurnal rhythms	Phase	Hours past midnight
290	tasks_light_peak_value_mean	0.812737	-0.00173583	0.0073273	-0.0157276	230	0.927451	Delirium dementia and amnestic and other cognitive disorders	mental disorders	Physical activity	Physical activity	Fraction of time
916	MVPA_within_day_SD_M10	0.812757	-0.000983759	0.0041531	-0.0208663	127	0.927451	Contusion	injuries & poisonings	Physical activity	Physical activity variability	Fraction of time
624	total_sleep_mean	0.812767	-0.0144998	0.0612168	-0.0115534	435	0.927451	Symptoms involving female genital tract	genitourinary	Sleep	Sleep	Hours
634	MET_peak_time_mean	0.812773	0.0208767	0.0881422	0.0108325	502	0.927451	Miscarriage; stillbirth	pregnancy complications	Diurnal rhythms	Phase	Hours past midnight
362	sedentary_overall_M10	0.812815	0.00129286	0.00545975	0.0105002	494	0.927475	Other retinal disorders	sense organs	Physical activity	Physical activity	Fraction of time
255	temp_amplitude	0.812886	0.0283116	0.119606	0.0309407	53	0.927489	Disorders of adrenal glands	endocrine/metabolic	Diurnal rhythms	Amplitude	Celsius
706	tasks_light_overall_M10	0.812927	-0.000632032	0.0026707	-0.00958916	608	0.927489	Diseases of sebaceous glands	dermatologic	Physical activity	Physical activity	Fraction of time
1009	MVPA_between_day_SD	0.812941	-0.000290547	0.00122782	-0.0106111	502	0.927489	Injury, NOS		Physical activity	Physical activity variability	Fraction of time
830	tasks_light_overall_M10	0.812945	0.00123157	0.00520458	0.0186853	158	0.927489	Dislocation	injuries & poisonings	Physical activity	Physical activity	Fraction of time
516	main_sleep_onset_mean_abs_dev	0.812949	-0.016214	0.0685219	-0.0214862	122	0.927489	Abnormal sputum	respiratory	Diurnal rhythms	Phase	Hours
938	MET_RA	0.812952	0.00202976	0.00857805	0.0317599	50	0.927489	Dermatitis due to solar radiation	dermatologic	Diurnal rhythms	Amplitude	MET
521	walking_overall	0.812991	-0.000636556	0.00269075	-0.0143633	276	0.92751	Diseases of hard tissues of teeth	digestive	Physical activity	Physical activity	Hours
529	acceleration_peak_time_mean	0.813031	0.0467786	0.197779	0.02467	88	0.927533	Diseases and other conditions of the tongue	digestive	Diurnal rhythms	Phase	Hours past midnight
720	phase	0.813057	0.0247466	0.104643	0.0254185	87	0.927538	Spinal stenosis	musculoskeletal	Diurnal rhythms	Phase	Hours past midnight
663	MVPA_overall	0.813116	0.00189449	0.00801357	0.0327411	50	0.927561	Umbilical cord complications during labor and delivery	pregnancy complications	Physical activity	Physical activity	Fraction of time
695	sleep_IV	0.813136	0.0034194	0.0144654	0.0133607	297	0.927561	Erythematous conditions	dermatologic	Diurnal rhythms	Variability
652	MET_overall_L5	0.81317	0.000904784	0.0038283	0.0207487	128	0.927561	Malposition and malpresentation of fetus or obstruction	pregnancy complications	Physical activity	Physical activity	MET
353	total_sleep_mean_abs_dev	0.813184	0.0192921	0.0816343	0.0237564	100	0.927561	Nerve root and plexus disorders	neurological	Sleep	Sleep	Hours
349	acceleration_peak_time_mean_abs_dev	0.813184	-0.02546	0.107734	-0.022032	116	0.927561	Other and unspecified disorders of the nervous system	neurological	Diurnal rhythms	Phase	Hours
1010	acceleration_peak_time_mean_abs_dev	0.813216	0.00972432	0.0411556	0.008415	815	0.927561	Other tests		Diurnal rhythms	Phase	Hours
1009	moderate_within_day_SD	0.813233	0.000473745	0.00200519	0.0103632	503	0.927561	Injury, NOS		Physical activity	Physical activity variability	Fraction of time
704	MET_overall_M10	0.813252	0.00342927	0.0145163	0.0117928	381	0.927561	Diseases of hair and hair follicles	dermatologic	Physical activity	Physical activity	MET
558	temp_L1_time_abs_dev	0.81327	-0.0176763	0.0748322	-0.00792021	908	0.927561	Noninfectious gastroenteritis	digestive	Diurnal rhythms	Phase	Hours
1019	temp_within_day_SD	0.813284	-0.00460646	0.0195029	-0.00736489	999	0.927561	Other ill-defined and unknown causes of morbidity and mortality		Diurnal rhythms	Variability	Celsius
857	main_sleep_duration_mean_abs_dev	0.813328	0.0169781	0.0718989	0.0243858	93	0.927587	Mechanical complication of unspecified genitourinary device, implant, and graft	injuries & poisonings	Sleep	Sleep	Hours
961	MET_within_day_SD_L5	0.813411	0.00103272	0.00437538	0.0218148	116	0.927641	Poisoning by other anti-infectives	injuries & poisonings	Physical activity	Physical activity variability
368	acceleration_IV	0.81343	-0.00393356	0.0166672	-0.0127516	322	0.927641	Visual disturbances	sense organs	Diurnal rhythms	Variability
418	temp_phase_abs_dev	0.813441	0.0232297	0.0984342	0.00534677	2150	0.927641	Nonspecific chest pain	circulatory system	Diurnal rhythms	Phase	Hours
686	moderate_peak_value_mean	0.813491	-0.00149305	0.00632844	-0.0126955	327	0.927641	Other local infections of skin and subcutaneous tissue	dermatologic	Physical activity	Physical activity	Hours
202	temp_cosinor_rsquared	0.813504	0.00245963	0.0104261	0.0165841	191	0.927641	Cancer of other lymphoid, histiocytic tissue	neoplasms	Diurnal rhythms	Amplitude
614	sedentary_peak_time_mean	0.813547	-0.0263367	0.111665	-0.0112971	433	0.927641	Inflammatory diseases of female pelvic organs	genitourinary	Diurnal rhythms	Phase	Hours past midnight
345	acceleration_IV	0.813558	-0.00396712	0.0168212	-0.0128604	316	0.927641	Epilepsy, recurrent seizures, convulsions	neurological	Diurnal rhythms	Variability
707	MET_peak_time_mean_abs_dev	0.813561	-0.0319221	0.135357	-0.0272905	78	0.927641	Chronic ulcer of skin	dermatologic	Diurnal rhythms	Phase	Hours
624	acceleration_M10_time	0.813579	0.0165135	0.0700277	0.0114897	434	0.927641	Symptoms involving female genital tract	genitourinary	Diurnal rhythms	Phase	Hours past midnight
216	MET_peak_value_mean	0.813582	-0.00345612	0.0146563	-0.00898636	661	0.927641	Benign neoplasm of skin	neoplasms	Physical activity	Physical activity	MET
969	sedentary_peak_time_mean_abs_dev	0.81362	0.0369619	0.156777	0.0273678	74	0.92766	Poisoning by psychotropic agents	injuries & poisonings	Diurnal rhythms	Phase	Hours
10	sedentary_IV	0.813641	-0.00606629	0.0257336	-0.02137	122	0.92766	Tuberculosis	infectious diseases	Diurnal rhythms	Variability
275	temp_cosinor_rsquared	0.813695	-0.00212139	0.0090017	-0.0143035	258	0.927691	Disorders of mineral metabolism	endocrine/metabolic	Diurnal rhythms	Amplitude
720	total_sleep_mean_abs_dev	0.813709	0.0205645	0.0872686	0.0253233	87	0.927691	Spinal stenosis	musculoskeletal	Sleep	Sleep	Hours
695	temp_within_day_SD	0.813746	-0.0082604	0.0350613	-0.0132069	298	0.927698	Erythematous conditions	dermatologic	Diurnal rhythms	Variability	Celsius
293	acceleration_M10_time	0.813789	-0.0230278	0.0977646	-0.0160223	217	0.927698	Symptoms involving head and neck	mental disorders	Diurnal rhythms	Phase	Hours past midnight
740	amplitude	0.813802	-0.000417976	0.00177464	-0.00433369	3279	0.927698	Osteoarthrosis	musculoskeletal	Diurnal rhythms	Amplitude	g
627	sleep_within_day_SD_L5	0.813828	-0.000533363	0.00226488	-0.00850016	773	0.927698	Menopausal and postmenopausal disorders	genitourinary	Sleep	Sleep
297	acceleration_peak_time_mean_abs_dev	0.81383	0.0301721	0.128125	0.0261096	80	0.927698	Suicidal ideation or attempt	mental disorders	Diurnal rhythms	Phase	Hours
729	self_report_chronotype	0.813839	0.0111677	0.0474246	0.0254502	83	0.927698	Other disorders of soft tissues	musculoskeletal	Diurnal rhythms	Self-report
907	main_sleep_duration_mean	0.813903	-0.0263278	0.111844	-0.0245969	97	0.927747	Injuries to the nervous system	injuries & poisonings	Sleep	Sleep	Hours
915	moderate_within_day_SD_M10	0.813952	0.000663976	0.00282143	0.0125603	343	0.927779	Superficial injury without mention of infection	injuries & poisonings	Physical activity	Physical activity variability	Fraction of time
175	main_sleep_offset_mean	0.814034	0.0162771	0.0691973	0.0160164	221	0.927845	Acquired absence of breast	neoplasms	Diurnal rhythms	Phase	Hours past midnight
414	acceleration_M10_time_abs_dev	0.814073	-0.0145436	0.0618412	-0.0156333	219	0.927845	Other forms of chronic heart disease	circulatory system	Diurnal rhythms	Phase	Hours
714	MET_within_day_SD_M10	0.814078	-0.00154932	0.00658806	-0.0114929	422	0.927845	Rheumatoid arthritis and other inflammatory polyarthropathies	musculoskeletal	Physical activity	Physical activity variability
256	tasks_light_overall	0.814116	0.00121659	0.00517432	0.0321008	52	0.927845	Ovarian dysfunction	endocrine/metabolic	Physical activity	Physical activity	Hours
851	temp_RA	0.814154	-0.000347311	0.00147746	-0.0106043	469	0.927845	Complications of transplants and reattached limbs	injuries & poisonings	Diurnal rhythms	Amplitude
389	MVPA_between_day_SD	0.814156	-0.000270079	0.00114893	-0.00986361	582	0.927845	Hearing loss	sense organs	Physical activity	Physical activity variability	Fraction of time
352	MET_peak_time_mean_abs_dev	0.814194	0.0257399	0.109521	0.0220053	116	0.927845	Disorders of other cranial nerves	neurological	Diurnal rhythms	Phase	Hours
961	sedentary_overall_L5	0.814195	-0.00117957	0.00501902	-0.021729	115	0.927845	Poisoning by other anti-infectives	injuries & poisonings	Physical activity	Physical activity	Fraction of time
745	inactivity_peak_time_mean_abs_dev	0.814249	-0.0143468	0.0610629	-0.0216817	116	0.927845	Pain in joint	musculoskeletal	Diurnal rhythms	Phase	Hours
335	main_sleep_offset_mean	0.814276	0.0244144	0.103928	0.0240232	102	0.927845	Multiple sclerosis	neurological	Diurnal rhythms	Phase	Hours past midnight
694	main_sleep_offset_mean	0.81429	0.0232838	0.0991233	0.0229108	104	0.927845	Dyschromia and Vitiligo	dermatologic	Diurnal rhythms	Phase	Hours past midnight
501	temp_phase	0.8143	0.150027	0.638726	0.029134	68	0.927845	Pneumonitis due to inhalation of food or vomitus	respiratory	Diurnal rhythms	Phase	Hours past midnight
946	acceleration_M10_time	0.814314	0.0462731	0.197018	0.0321958	52	0.927845	Anaphylactic shock NOS	injuries & poisonings	Diurnal rhythms	Phase	Hours past midnight
916	inactivity_peak_time_mean	0.814322	-0.0202713	0.0863133	-0.0208355	127	0.927845	Contusion	injuries & poisonings	Diurnal rhythms	Phase	Hours past midnight
627	main_sleep_onset_SD	0.81433	0.00588144	0.0250439	0.00864457	771	0.927845	Menopausal and postmenopausal disorders	genitourinary	Diurnal rhythms	Phase Variability	Hours
580	tasks_light_overall	0.814351	-0.000954118	0.00406321	-0.0251751	88	0.927845	Nephritis; nephrosis; renal sclerosis	genitourinary	Physical activity	Physical activity	Hours
296	acceleration_during_main_sleep_mean	0.814362	-0.00303724	0.0129352	-0.0069441	1214	0.927845	Mood disorders	mental disorders	Sleep	Sleep	g
204	sedentary_hourly_SD_L5	0.814385	-0.00174665	0.00743963	-0.0204162	132	0.927847	Leukemia	neoplasms	Physical activity	Physical activity variability	Fraction of time
705	phase	0.814416	-0.0291839	0.124327	-0.0299762	60	0.927859	Disorders of sweat glands	dermatologic	Diurnal rhythms	Phase	Hours past midnight
242	temp_RA	0.814463	0.000412923	0.00175955	0.0126076	329	0.927889	Thyrotoxicosis with or without goiter	endocrine/metabolic	Diurnal rhythms	Amplitude
420	main_sleep_onset_mean_abs_dev	0.814494	-0.012129	0.051693	-0.0160728	212	0.927901	Carditis	circulatory system	Diurnal rhythms	Phase	Hours
709	main_sleep_onset_SD	0.814543	-0.00988699	0.042149	-0.0145319	261	0.927933	Diffuse diseases of connective tissue	dermatologic	Diurnal rhythms	Phase Variability	Hours
507	temp_phase	0.814594	-0.049858	0.212608	-0.00968202	600	0.927967	Pleurisy; pleural effusion	respiratory	Diurnal rhythms	Phase	Hours past midnight
585	self_report_getting_up_in_morning	0.81463	0.00403895	0.0172263	0.0135323	289	0.927986	Renal failure	genitourinary	Sleep	Self-report
389	MET_overall	0.814738	-0.00159744	0.0068173	-0.00963384	582	0.928073	Hearing loss	sense organs	Physical activity	Physical activity	MET
709	temp_L1_time	0.814762	-0.0509649	0.217529	-0.0146873	262	0.928073	Diffuse diseases of connective tissue	dermatologic	Diurnal rhythms	Phase	Hours past midnight
714	acceleration_peak_time_mean_abs_dev	0.814769	0.0133255	0.0568785	0.0115313	422	0.928073	Rheumatoid arthritis and other inflammatory polyarthropathies	musculoskeletal	Diurnal rhythms	Phase	Hours
229	main_sleep_duration_mean	0.814825	0.0198089	0.0845781	0.0185066	156	0.928082	Benign neoplasm of unspecified sites	neoplasms	Sleep	Sleep	Hours
709	sleep_peak_time_mean_abs_dev	0.814825	0.0089498	0.038213	0.0145344	262	0.928082	Diffuse diseases of connective tissue	dermatologic	Diurnal rhythms	Phase	Hours
702	temp_L1_time	0.814841	-0.0339836	0.145112	-0.00979357	588	0.928082	Degenerative skin conditions and other dermatoses	dermatologic	Diurnal rhythms	Phase	Hours past midnight
706	sedentary_overall	0.81486	-0.000715364	0.00305498	-0.00924362	608	0.928082	Diseases of sebaceous glands	dermatologic	Physical activity	Physical activity	Fraction of time
195	sedentary_overall_M10	0.814886	-0.000734093	0.0031354	-0.00596207	1585	0.928087	Cancer, suspected or other	neoplasms	Physical activity	Physical activity	Fraction of time
694	total_sleep_mean_abs_dev	0.81492	0.0184413	0.0787802	0.0227088	104	0.928103	Dyschromia and Vitiligo	dermatologic	Sleep	Sleep	Hours
402	tasks_light_within_day_SD	0.814946	-0.000986234	0.00421373	-0.0222779	111	0.928109	Elevated blood pressure reading without diagnosis of hypertension	circulatory system	Physical activity	Physical activity variability	Fraction of time
614	temp_cosinor_rsquared	0.815017	-0.00164396	0.00702663	-0.0110844	433	0.928122	Inflammatory diseases of female pelvic organs	genitourinary	Diurnal rhythms	Amplitude
362	inactivity_peak_time_mean_abs_dev	0.815023	0.00704534	0.0301143	0.0106473	493	0.928122	Other retinal disorders	sense organs	Diurnal rhythms	Phase	Hours
255	total_sleep_mean_abs_dev	0.815049	-0.0258039	0.110311	-0.0317751	53	0.928122	Disorders of adrenal glands	endocrine/metabolic	Sleep	Sleep	Hours
568	sedentary_peak_time_mean	0.815051	0.0283184	0.121061	0.0121471	359	0.928122	Other disorders of peritoneum	digestive	Diurnal rhythms	Phase	Hours past midnight
565	moderate_within_day_SD	0.815061	-0.000309838	0.00132464	-0.00677774	1180	0.928122	Anal and rectal conditions	digestive	Physical activity	Physical activity variability	Fraction of time
365	sleep_hourly_SD_L5	0.815156	0.000850199	0.00363671	0.00914118	661	0.928206	Glaucoma	sense organs	Sleep	Sleep	Fraction of time
210	main_sleep_onset_SD	0.815198	-0.0189746	0.0811825	-0.027889	69	0.92823	Benign neoplasm of lip, oral cavity, and pharynx	neoplasms	Diurnal rhythms	Phase Variability	Hours
686	self_report_daytime_dozing	0.815237	-0.00238135	0.0101907	-0.0143854	261	0.928251	Other local infections of skin and subcutaneous tissue	dermatologic	Sleep	Self-report
228	moderate_within_day_SD_M10	0.815258	-0.00111932	0.00479058	-0.021174	117	0.928252	Hemangioma and lymphangioma, any site	neoplasms	Physical activity	Physical activity variability	Fraction of time
636	main_sleep_ratio_mean	0.815317	0.000371903	0.00159222	0.0164382	195	0.928278	Early or threatened labor; hemorrhage in early pregnancy	pregnancy complications	Sleep	Sleep
644	sleep_peak_time_mean_abs_dev	0.815323	0.0174525	0.0747217	0.0283428	67	0.928278	Anemia during pregnancy	pregnancy complications	Diurnal rhythms	Phase	Hours
747	temp_L1_time_abs_dev	0.815388	0.0330412	0.141514	0.0148048	248	0.928302	Cardiac and circulatory congenital anomalies	congenital anomalies	Diurnal rhythms	Phase	Hours
870	temp_IV	0.815394	0.00399473	0.0171098	0.0106622	456	0.928302	Open wounds of head; neck; and trunk	injuries & poisonings	Diurnal rhythms	Variability
365	sedentary_RA	0.815417	0.00148127	0.00634523	0.00912062	661	0.928302	Glaucoma	sense organs	Diurnal rhythms	Amplitude
960	tasks_light_peak_value_mean	0.815459	0.000641274	0.00274763	0.00581031	1720	0.928302	Poisoning by antibiotics	injuries & poisonings	Physical activity	Physical activity	Fraction of time
540	main_sleep_onset_mean_abs_dev	0.815464	-0.00838866	0.0359434	-0.0111163	444	0.928302	Appendiceal conditions	digestive	Diurnal rhythms	Phase	Hours
471	self_report_sleep_duration	0.815469	-0.0135198	0.0579305	-0.0135151	298	0.928302	Nasal polyps	respiratory	Sleep	Self-report	Hours
182	MET_RA	0.815524	-0.00138743	0.00594677	-0.0217092	108	0.928322	Malignant neoplasm of uterus	neoplasms	Diurnal rhythms	Amplitude	MET
425	self_report_IPAQ_activity_group	0.815527	-0.01336	0.0572639	-0.0288745	62	0.928322	Cardiomyopathy	circulatory system	Physical activity	Self-report physical activity
375	main_sleep_onset_mean	0.815625	0.0168971	0.0724643	0.0150651	241	0.928375	Disorders of lacrimal system	sense organs	Diurnal rhythms	Phase	Hours past midnight
471	walking_hourly_SD_M10	0.815658	0.00065813	0.00282295	0.013392	298	0.928375	Nasal polyps	respiratory	Physical activity	Physical activity variability	Fraction of time
652	acceleration_L5_time	0.815661	-0.0241684	0.103669	-0.0208142	128	0.928375	Malposition and malpresentation of fetus or obstruction	pregnancy complications	Diurnal rhythms	Phase	Hours past midnight
563	acceleration_overall_L5	0.815669	0.0139443	0.0598157	0.0076352	981	0.928375	Constipation	digestive	Physical activity	Physical activity	g
211	sedentary_hourly_SD	0.815677	0.000312017	0.00133849	0.00979254	565	0.928375	Benign neoplasm of other parts of digestive system	neoplasms	Physical activity	Physical activity variability	Fraction of time
523	MET_peak_time_mean	0.815732	0.039864	0.171061	0.0206847	127	0.928414	Gingival and periodontal diseases	digestive	Diurnal rhythms	Phase	Hours past midnight
618	sedentary_hourly_SD_M10	0.815755	0.000275255	0.0011813	0.00812642	880	0.928416	Genital prolapse	genitourinary	Physical activity	Physical activity variability	Fraction of time
560	sedentary_hourly_SD_M10	0.815822	-0.000427723	0.00183632	-0.0126278	341	0.928465	Intestinal obstruction without mention of hernia	digestive	Physical activity	Physical activity variability	Fraction of time
495	cosinor_rsquared	0.81584	0.000375282	0.00161133	0.00419585	3339	0.928465	Asthma	respiratory	Diurnal rhythms	Amplitude
1010	sedentary_hourly_SD_M10	0.815861	0.000280685	0.00120531	0.00828673	815	0.928466	Other tests		Physical activity	Physical activity variability	Fraction of time
348	self_report_chronotype	0.815926	-0.0183007	0.0786125	-0.0417056	30	0.928501	Other conditions of brain	neurological	Diurnal rhythms	Self-report
785	temp_L1_time_abs_dev	0.815946	-0.0102892	0.044204	-0.00461026	2842	0.928501	Abdominal pain	symptoms	Diurnal rhythms	Phase	Hours
741	moderate_between_day_SD	0.815954	-0.000328179	0.00140998	-0.016268	196	0.928501	Symptoms and disorders of the joints	musculoskeletal	Physical activity	Physical activity variability	Fraction of time
508	temp_phase	0.815999	-0.0825098	0.354581	-0.0160227	212	0.928528	Pulmonary collapse; interstitial and compensatory emphysema	respiratory	Diurnal rhythms	Phase	Hours past midnight
622	MVPA_between_day_SD	0.816055	-0.000223944	0.000962684	-0.0081787	846	0.928546	Polyp of female genital organs	genitourinary	Physical activity	Physical activity variability	Fraction of time
745	MET_peak_time_mean	0.816067	-0.040805	0.175423	-0.0211729	116	0.928546	Pain in joint	musculoskeletal	Diurnal rhythms	Phase	Hours past midnight
452	sedentary_hourly_SD	0.816081	0.000358334	0.00154062	0.0112462	428	0.928546	Other venous embolism and thrombosis	circulatory system	Physical activity	Physical activity variability	Fraction of time
625	sedentary_hourly_SD_L5	0.816098	0.00145387	0.00625134	0.016994	184	0.928546	Pain and other symptoms associated with female genital organs	genitourinary	Physical activity	Physical activity variability	Fraction of time
788	self_report_getting_up_in_morning	0.816159	-0.00406142	0.0174689	-0.0136076	271	0.928556	Syncope and collapse	symptoms	Sleep	Self-report
320	MET_hourly_SD_M10	0.816173	-0.00351912	0.0151378	-0.0229386	100	0.928556	Meningitis	neurological	Physical activity	Physical activity variability
622	tasks_light_within_day_SD	0.816179	-0.00036175	0.00155615	-0.00817152	846	0.928556	Polyp of female genital organs	genitourinary	Physical activity	Physical activity variability	Fraction of time
253	MET_overall_L5	0.81619	0.00122237	0.0052586	0.0280316	67	0.928556	Disorders of the pituitary gland and its hypothalamic control	endocrine/metabolic	Physical activity	Physical activity	MET
474	sedentary_hourly_SD	0.816274	-0.000385257	0.00165814	-0.0120911	365	0.928629	Acute and chronic tonsillitis	respiratory	Physical activity	Physical activity variability	Fraction of time
563	main_sleep_onset_SD	0.816349	-0.00515279	0.0221868	-0.00757358	974	0.928691	Constipation	digestive	Diurnal rhythms	Phase Variability	Hours
386	main_sleep_offset_mean	0.816429	0.00842362	0.0362865	0.00828868	813	0.928759	Vertiginous syndromes and other disorders of vestibular system	sense organs	Diurnal rhythms	Phase	Hours past midnight
451	MET_within_day_SD_M10	0.816544	0.00184336	0.00794569	0.0136741	285	0.928866	Phlebitis and thrombophlebitis	circulatory system	Physical activity	Physical activity variability
217	sleep_peak_quality_mean	0.816582	-0.00205015	0.00883892	-0.0320515	50	0.928885	Vascular hamartomas and non-neoplastic nevi	neoplasms	Sleep	Sleep	Hours
979	moderate_within_day_SD	0.816657	0.000652289	0.00281341	0.0142689	249	0.928886	Adverse drug events and drug allergies	injuries & poisonings	Physical activity	Physical activity variability	Fraction of time
742	phase_abs_dev	0.816688	0.0199983	0.0862701	0.0314779	54	0.928886	Derangement of joint, non-traumatic	musculoskeletal	Diurnal rhythms	Phase	Hours
619	sleep_peak_quality_SD	0.816698	-0.000383547	0.00165467	-0.00906603	667	0.928886	Noninflammatory female genital disorders	genitourinary	Sleep	Sleep variability	Hours
477	sedentary_hourly_SD	0.816709	0.000542895	0.00234227	0.0170385	181	0.928886	Epistaxis or throat hemorrhage	respiratory	Physical activity	Physical activity variability	Fraction of time
590	MET_hourly_SD_M10	0.816733	-0.00318888	0.0137599	-0.020786	123	0.928886	Pyelonephritis	genitourinary	Physical activity	Physical activity variability
601	main_sleep_offset_mean_abs_dev	0.816734	-0.012306	0.0531003	-0.0185224	157	0.928886	Inflammatory diseases of prostate	genitourinary	Diurnal rhythms	Phase	Hours
256	moderate_peak_value_mean	0.816748	0.00366001	0.0157941	0.0311213	52	0.928886	Ovarian dysfunction	endocrine/metabolic	Physical activity	Physical activity	Hours
738	MET_within_day_SD_L5	0.816749	0.00152843	0.00659572	0.032286	50	0.928886	Other acquired musculoskeletal deformity	musculoskeletal	Physical activity	Physical activity variability
663	sedentary_peak_value_mean	0.816775	-0.00258139	0.0111412	-0.0321188	50	0.928892	Umbilical cord complications during labor and delivery	pregnancy complications	Physical activity	Physical activity	Hours
736	sedentary_hourly_SD_M10	0.816859	-0.00108609	0.00468971	-0.0320649	51	0.928958	Other acquired deformities of limbs	musculoskeletal	Physical activity	Physical activity variability	Fraction of time
338	moderate_within_day_SD	0.816916	0.00142768	0.00616666	0.0312307	52	0.928958	Pain	neurological	Physical activity	Physical activity variability	Fraction of time
537	temp_phase_abs_dev	0.816919	0.0608573	0.262868	0.0140075	275	0.928958	Other disorders of stomach and duodenum	digestive	Diurnal rhythms	Phase	Hours
800	sedentary_within_day_SD	0.816936	0.00061966	0.00267683	0.0178225	166	0.928958	Fracture of lower limb	injuries & poisonings	Physical activity	Physical activity variability	Fraction of time
705	mesor	0.816937	0.00264932	0.0114447	0.0283875	60	0.928958	Disorders of sweat glands	dermatologic	Physical activity	Physical activity	g
430	sedentary_IV	0.816992	0.00576358	0.0249055	0.0203037	131	0.928997	Intracranial hemorrhage	circulatory system	Diurnal rhythms	Variability
195	sedentary_overall	0.817019	-0.000452239	0.00195451	-0.00584363	1585	0.928997	Cancer, suspected or other	neoplasms	Physical activity	Physical activity	Fraction of time
241	num_wakings_mean	0.817034	0.0188344	0.0814058	0.020853	117	0.928997	Nontoxic nodular goiter	endocrine/metabolic	Sleep	Sleep
761	MVPA_hourly_SD	0.817078	0.00120711	0.00521863	0.023087	99	0.929024	Cervicalgia	symptoms	Physical activity	Physical activity variability	Fraction of time
751	acceleration_peak_time_mean	0.817125	0.0405622	0.175406	0.0213917	114	0.929031	Genitourinary congenital anomalies	congenital anomalies	Diurnal rhythms	Phase	Hours past midnight
348	moderate_within_day_SD	0.817126	-0.000972555	0.00420572	-0.0212748	113	0.929031	Other conditions of brain	neurological	Physical activity	Physical activity variability	Fraction of time
522	sedentary_peak_time_mean	0.817171	0.0448474	0.193987	0.0192372	140	0.92905	Diseases of pulp and periapical tissues	digestive	Diurnal rhythms	Phase	Hours past midnight
452	phase	0.817184	-0.0109934	0.0475551	-0.0112918	427	0.92905	Other venous embolism and thrombosis	circulatory system	Diurnal rhythms	Phase	Hours past midnight
519	temp_phase_abs_dev	0.817214	0.0381357	0.164995	0.00877771	720	0.929061	Other diseases of respiratory system, not elsewhere classified	respiratory	Diurnal rhythms	Phase	Hours
473	acceleration_IV	0.817239	0.00563318	0.0243756	0.0182614	149	0.929066	Diseases of the larynx and vocal cords	respiratory	Diurnal rhythms	Variability
720	moderate_hourly_SD_M10	0.817339	-0.00147002	0.00636451	-0.0244389	87	0.929132	Spinal stenosis	musculoskeletal	Physical activity	Physical activity variability	Fraction of time
859	main_sleep_onset_mean	0.81734	-0.0167276	0.0724229	-0.0149139	245	0.929132	Complication due to other implant and internal device	injuries & poisonings	Diurnal rhythms	Phase	Hours past midnight
523	walking_hourly_SD	0.817395	0.000956515	0.00414256	0.0206921	127	0.929132	Gingival and periodontal diseases	digestive	Physical activity	Physical activity variability	Fraction of time
145	self_report_IPAQ_activity_group	0.817408	0.0183351	0.0794123	0.039627	32	0.929132	Cancer of mouth	neoplasms	Physical activity	Self-report physical activity
1015	MVPA_between_day_SD	0.817417	-0.000426799	0.00184865	-0.0155872	216	0.929132	Effects of other external causes		Physical activity	Physical activity variability	Fraction of time
946	sedentary_peak_value_mean	0.817422	0.00251269	0.0108838	0.0312639	52	0.929132	Anaphylactic shock NOS	injuries & poisonings	Physical activity	Physical activity	Hours
747	moderate_hourly_SD	0.817521	0.000726667	0.00314933	0.014402	248	0.929189	Cardiac and circulatory congenital anomalies	congenital anomalies	Physical activity	Physical activity variability	Fraction of time
217	walking_peak_value_mean	0.817538	-0.00384218	0.0166533	-0.0324834	50	0.929189	Vascular hamartomas and non-neoplastic nevi	neoplasms	Physical activity	Physical activity	Hours
289	acceleration_overall_L5	0.817541	-0.0231163	0.100196	-0.0126573	339	0.929189	Other diseases of blood and blood-forming organs	hematopoietic	Physical activity	Physical activity	g
532	tasks_light_peak_value_mean	0.817569	-0.00113302	0.00491173	-0.0102658	509	0.929189	Dysphagia	digestive	Physical activity	Physical activity	Fraction of time
375	MET_peak_time_mean	0.817576	-0.0283099	0.122731	-0.0146894	241	0.929189	Disorders of lacrimal system	sense organs	Diurnal rhythms	Phase	Hours past midnight
252	moderate_overall	0.817647	-0.000857448	0.00371873	-0.0235948	91	0.929222	Disorders of parathyroid gland	endocrine/metabolic	Physical activity	Physical activity	Fraction of time
159	sleep_IV	0.817685	-0.00268551	0.0116495	-0.0104931	470	0.929222	Malignant neoplasm of other and ill-defined sites within the digestive organs and peritoneum	neoplasms	Diurnal rhythms	Variability
603	MET_overall_L5	0.817711	-0.000773992	0.00335799	-0.0177494	166	0.929222	Other disorders of testis	genitourinary	Physical activity	Physical activity	MET
70	sedentary_peak_time_mean	0.817711	-0.0362982	0.157481	-0.01557	210	0.929222	Viral hepatitis	infectious diseases	Diurnal rhythms	Phase	Hours past midnight
208	self_report_nap_during_day	0.817721	0.0017305	0.00750819	0.00687967	1148	0.929222	Benign neoplasm of colon	neoplasms	Sleep	Self-report
857	temp_IV	0.817742	-0.00866524	0.0376009	-0.0231281	93	0.929222	Mechanical complication of unspecified genitourinary device, implant, and graft	injuries & poisonings	Diurnal rhythms	Variability
396	main_sleep_onset_mean_abs_dev	0.817751	-0.0155948	0.0676736	-0.0206656	122	0.929222	Abnormal heart sounds	circulatory system	Diurnal rhythms	Phase	Hours
590	amplitude	0.817966	-0.0019159	0.00832408	-0.0198646	123	0.929354	Pyelonephritis	genitourinary	Diurnal rhythms	Amplitude	g
747	sedentary_overall	0.817967	0.00110155	0.00478596	0.0142337	248	0.929354	Cardiac and circulatory congenital anomalies	congenital anomalies	Physical activity	Physical activity	Fraction of time
215	walking_overall_M10	0.817979	-0.00187155	0.00813198	-0.022896	101	0.929354	Other benign neoplasm of connective and other soft tissue	neoplasms	Physical activity	Physical activity	Fraction of time
145	moderate_overall	0.817994	0.00110062	0.00478262	0.0302862	53	0.929354	Cancer of mouth	neoplasms	Physical activity	Physical activity	Fraction of time
854	acceleration_L5_time	0.817999	0.022071	0.0959104	0.0190079	149	0.929354	Complications of cardiac/vascular device, implant, and graft	injuries & poisonings	Diurnal rhythms	Phase	Hours past midnight
568	self_report_snoring	0.818011	0.00581425	0.0252676	0.0121282	339	0.929354	Other disorders of peritoneum	digestive	Sleep	Self-report
473	MVPA_overall	0.818025	-0.00107371	0.00466648	-0.0185561	149	0.929354	Diseases of the larynx and vocal cords	respiratory	Physical activity	Physical activity	Fraction of time
508	self_report_nap_during_day	0.818084	0.00528694	0.0229853	0.0210185	114	0.929354	Pulmonary collapse; interstitial and compensatory emphysema	respiratory	Sleep	Self-report
600	sleep_peak_quality_SD	0.818087	-0.000299994	0.00130427	-0.00709107	1239	0.929354	Hyperplasia of prostate	genitourinary	Sleep	Sleep variability	Hours
352	acceleration_hourly_SD	0.818103	0.296019	1.28711	0.0202589	116	0.929354	Disorders of other cranial nerves	neurological	Physical activity	Physical activity variability	Fraction of time
621	MVPA_IV	0.818118	-0.0077695	0.033785	-0.0278873	67	0.929354	Endometrial hyperplasia	genitourinary	Diurnal rhythms	Variability
574	self_report_sleeplessness	0.81817	0.0043433	0.0188918	0.00868877	697	0.929354	Cholelithiasis and cholecystitis	digestive	Sleep	Self-report
501	tasks_light_hourly_SD	0.818197	0.00135714	0.005904	0.028253	68	0.929354	Pneumonitis due to inhalation of food or vomitus	respiratory	Physical activity	Physical activity variability	Fraction of time
789	acceleration_IV	0.818198	-0.00235139	0.0102294	-0.00762262	877	0.929354	Nausea and vomiting	symptoms	Diurnal rhythms	Variability
185	main_sleep_onset_mean_abs_dev	0.818201	0.00718677	0.0312656	0.00952361	626	0.929354	Cancer of prostate	neoplasms	Diurnal rhythms	Phase	Hours
722	num_wakings_mean	0.818207	0.00589777	0.0256588	0.00652988	1222	0.929354	Intervertebral disc disorders	musculoskeletal	Sleep	Sleep
946	sedentary_overall	0.81822	0.00235882	0.010263	0.0304797	52	0.929354	Anaphylactic shock NOS	injuries & poisonings	Physical activity	Physical activity	Fraction of time
621	MVPA_within_day_SD	0.81825	0.00144154	0.00627307	0.02785	67	0.929365	Endometrial hyperplasia	genitourinary	Physical activity	Physical activity variability	Fraction of time
938	moderate_hourly_SD_M10	0.81831	0.00190175	0.00827847	0.0316163	50	0.929384	Dermatitis due to solar radiation	dermatologic	Physical activity	Physical activity variability	Fraction of time
1009	acceleration_within_day_SD_M10	0.818327	0.136914	0.596057	0.00988912	502	0.929384	Injury, NOS		Physical activity	Physical activity variability	Fraction of time
798	sleep_peak_time_mean_abs_dev	0.818329	-0.00731639	0.0318523	-0.0118818	377	0.929384	Malaise and fatigue	symptoms	Diurnal rhythms	Phase	Hours
669	acceleration_M10_time_abs_dev	0.818403	0.0144117	0.0627679	0.0154915	218	0.929444	Complications of labor and delivery NEC	pregnancy complications	Diurnal rhythms	Phase	Hours
242	moderate_overall_M10	0.818424	0.000811707	0.0035357	0.0124007	329	0.929445	Thyrotoxicosis with or without goiter	endocrine/metabolic	Physical activity	Physical activity	Fraction of time
654	acceleration_within_day_SD_L5	0.818448	-0.0290996	0.126772	-0.0224449	110	0.929449	Other and unspecified complications of birth; puerperium affecting management of mother	pregnancy complications	Physical activity	Physical activity variability	Fraction of time
562	inactivity_peak_time_mean_abs_dev	0.818508	0.003126	0.0136228	0.00472419	2693	0.929484	Diverticulosis and diverticulitis	digestive	Diurnal rhythms	Phase	Hours
939	MET_within_day_SD_M10	0.818521	0.00103987	0.00453201	0.0077138	893	0.929484	Atopic/contact dermatitis due to other or unspecified	dermatologic	Physical activity	Physical activity variability
275	self_report_nap_during_day	0.818565	0.00450158	0.0196237	0.0178962	158	0.929508	Disorders of mineral metabolism	endocrine/metabolic	Sleep	Self-report
618	acceleration_peak_time_mean	0.818584	0.0150051	0.0654189	0.00791337	880	0.929508	Genital prolapse	genitourinary	Diurnal rhythms	Phase	Hours past midnight
189	temp_amplitude	0.818679	0.0113031	0.0493055	0.0123528	322	0.929593	Cancer of urinary organs (incl. kidney and bladder)	neoplasms	Diurnal rhythms	Amplitude	Celsius
281	self_report_sleep_duration	0.818891	-0.0206003	0.0899678	-0.0205932	125	0.929785	Other deficiency anemia	hematopoietic	Sleep	Self-report	Hours
773	sedentary_hourly_SD	0.818894	0.000804901	0.00351532	0.0252615	79	0.929785	Pain in limb	symptoms	Physical activity	Physical activity variability	Fraction of time
742	sedentary_RA	0.81891	-0.00497781	0.021742	-0.0306499	54	0.929785	Derangement of joint, non-traumatic	musculoskeletal	Diurnal rhythms	Amplitude
736	moderate_hourly_SD	0.818965	-0.00156074	0.00681907	-0.0309326	51	0.929824	Other acquired deformities of limbs	musculoskeletal	Physical activity	Physical activity variability	Fraction of time
618	temp_phase	0.819028	-0.0411776	0.179974	-0.00799635	880	0.929825	Genital prolapse	genitourinary	Diurnal rhythms	Phase	Hours past midnight
738	moderate_hourly_SD	0.819031	0.00159122	0.00695481	0.0315367	50	0.929825	Other acquired musculoskeletal deformity	musculoskeletal	Physical activity	Physical activity variability	Fraction of time
367	acceleration_peak_time_mean	0.819037	0.0217335	0.0949952	0.0114618	400	0.929825	Disorders of refraction and accommodation; blindness and low vision	sense organs	Diurnal rhythms	Phase	Hours past midnight
240	MET_RA	0.819049	-0.00196303	0.0085808	-0.0307158	51	0.929825	Simple and unspecified goiter	endocrine/metabolic	Diurnal rhythms	Amplitude	MET
1002	inactivity_peak_time_mean	0.819102	0.0104204	0.0455629	0.0107104	466	0.929861	Symptoms concerning nutrition, metabolism, and development		Diurnal rhythms	Phase	Hours past midnight
726	MET_peak_time_mean	0.819175	0.0148718	0.0650534	0.00771668	885	0.929917	Peripheral enthesopathies and allied syndromes	musculoskeletal	Diurnal rhythms	Phase	Hours past midnight
635	phase_abs_dev	0.819193	-0.0117306	0.0513181	-0.0184643	158	0.929917	Hemorrhage during pregnancy; childbirth and postpartum	pregnancy complications	Diurnal rhythms	Phase	Hours
835	temp_RA	0.819259	0.000420352	0.00183961	0.0128344	296	0.929969	Internal derangement of knee	injuries & poisonings	Diurnal rhythms	Amplitude
217	sedentary_overall_L5	0.819421	0.00171949	0.00753198	0.031675	50	0.930128	Vascular hamartomas and non-neoplastic nevi	neoplasms	Physical activity	Physical activity	Fraction of time
384	acceleration_L5_time	0.81956	-0.0329751	0.144556	-0.0283985	65	0.93026	Other disorders of tympanic membrane	sense organs	Diurnal rhythms	Phase	Hours past midnight
611	temp_cosinor_rsquared	0.819594	-0.00286166	0.0125473	-0.0192948	131	0.93026	Abnormal findings on mammogram or breast exam	genitourinary	Diurnal rhythms	Amplitude
10	MET_hourly_SD_M10	0.819604	-0.00312818	0.0137166	-0.0203903	122	0.93026	Tuberculosis	infectious diseases	Physical activity	Physical activity variability
430	acceleration_within_day_SD_L5	0.819636	0.0257308	0.112847	0.0198464	131	0.93026	Intracranial hemorrhage	circulatory system	Physical activity	Physical activity variability	Fraction of time
578	sedentary_overall	0.819644	0.000454524	0.00199348	0.00587316	1486	0.93026	Gastrointestinal hemorrhage	digestive	Physical activity	Physical activity	Fraction of time
252	WASO_mean	0.819661	-0.00442813	0.0194231	-0.0233726	91	0.93026	Disorders of parathyroid gland	endocrine/metabolic	Sleep	Sleep	Hours
270	sedentary_peak_time_mean	0.819722	-0.0670168	0.294056	-0.0287467	61	0.930295	Disorders of protein plasma/amino-acid transport and metabolism	endocrine/metabolic	Diurnal rhythms	Phase	Hours past midnight
565	tasks_light_within_day_SD	0.819781	-0.000298414	0.00130982	-0.00674084	1180	0.930295	Anal and rectal conditions	digestive	Physical activity	Physical activity variability	Fraction of time
792	acceleration_peak_value_SD	0.819789	-0.762748	3.34804	-0.0306224	51	0.930295	Abnormal Papanicolaou smear of cervix and cervical HPV	genitourinary	Physical activity	Physical activity variability	Fraction of time
361	acceleration_hourly_SD_M10	0.819789	0.245328	1.07685	0.0118993	335	0.930295	Retinal detachments and defects	sense organs	Physical activity	Physical activity variability	Fraction of time
586	tasks_light_peak_value_mean	0.819796	0.00131407	0.00576827	0.0119062	368	0.930295	Other disorders of the kidney and ureters	genitourinary	Physical activity	Physical activity	Fraction of time
385	sleep_hourly_SD_L5	0.819822	-0.00292246	0.0128304	-0.0314217	52	0.930299	Other disorders of middle ear and mastoid	sense organs	Sleep	Sleep	Fraction of time
697	main_sleep_onset_mean	0.819841	-0.0306466	0.134561	-0.0273238	70	0.930299	Sarcoidosis	dermatologic	Diurnal rhythms	Phase	Hours past midnight
366	sedentary_peak_time_mean	0.819968	0.01172	0.0514964	0.00502725	2301	0.930359	Cataract	sense organs	Diurnal rhythms	Phase	Hours past midnight
540	sedentary_peak_time_mean	0.819973	0.0247674	0.108829	0.0106239	444	0.930359	Appendiceal conditions	digestive	Diurnal rhythms	Phase	Hours past midnight
281	acceleration_hourly_SD_M10	0.819976	-0.400934	1.76174	-0.0194468	125	0.930359	Other deficiency anemia	hematopoietic	Physical activity	Physical activity variability	Fraction of time
703	temp_IV	0.819977	0.010763	0.0472938	0.0287271	60	0.930359	Diseases of nail, NOS	dermatologic	Diurnal rhythms	Variability
709	walking_hourly_SD	0.82001	0.000650627	0.00285947	0.0140749	262	0.930373	Diffuse diseases of connective tissue	dermatologic	Physical activity	Physical activity variability	Fraction of time
361	acceleration_between_day_SD	0.820098	-0.0581829	0.255838	-0.0120206	336	0.930442	Retinal detachments and defects	sense organs	Physical activity	Physical activity variability	g
41	tasks_light_peak_value_mean	0.820113	0.000832575	0.00366124	0.0075436	930	0.930442	Bacterial infection NOS	infectious diseases	Physical activity	Physical activity	Fraction of time
184	moderate_peak_value_mean	0.820214	-0.00266583	0.0117297	-0.0226677	95	0.930533	Cancer of other female genital organs	neoplasms	Physical activity	Physical activity	Hours
204	acceleration_within_day_SD_L5	0.820284	0.0259575	0.114259	0.0200213	132	0.93059	Leukemia	neoplasms	Physical activity	Physical activity variability	Fraction of time
225	acceleration_L5_time_abs_dev	0.820346	0.0199311	0.087763	0.0280301	65	0.930612	Benign neoplasm of brain and other parts of nervous system	neoplasms	Diurnal rhythms	Phase	Hours
961	temp_L1_time_abs_dev	0.820365	0.0470754	0.207309	0.0210931	116	0.930612	Poisoning by other anti-infectives	injuries & poisonings	Diurnal rhythms	Phase	Hours
447	temp_RA	0.820366	0.000800306	0.00352439	0.0244354	80	0.930612	Other disorders of arteries and arterioles	circulatory system	Diurnal rhythms	Amplitude
610	total_sleep_mean	0.820422	0.0160611	0.0707523	0.0127974	321	0.930622	Benign mammary dysplasias	genitourinary	Sleep	Sleep	Hours
610	main_sleep_onset_mean_abs_dev	0.82049	0.00963349	0.0424538	0.0127659	321	0.930622	Benign mammary dysplasias	genitourinary	Diurnal rhythms	Phase	Hours
1019	temp_RA	0.820509	-0.000232181	0.0010233	-0.00708907	999	0.930622	Other ill-defined and unknown causes of morbidity and mortality		Diurnal rhythms	Amplitude
379	sleep_hourly_SD_L5	0.82052	0.000969787	0.00427448	0.010427	471	0.930622	Other disorders of eye	sense organs	Sleep	Sleep	Fraction of time
604	main_sleep_duration_mean	0.820539	0.0168216	0.0741516	0.0157157	210	0.930622	Disorders of penis	genitourinary	Sleep	Sleep	Hours
386	sedentary_peak_time_mean_abs_dev	0.820568	0.0109611	0.0483258	0.00811594	815	0.930622	Vertiginous syndromes and other disorders of vestibular system	sense organs	Diurnal rhythms	Phase	Hours
375	MET_overall	0.820572	-0.00236789	0.0104399	-0.0142803	241	0.930622	Disorders of lacrimal system	sense organs	Physical activity	Physical activity	MET
627	main_sleep_offset_mean_abs_dev	0.820594	0.0055673	0.024549	0.00837963	771	0.930622	Menopausal and postmenopausal disorders	genitourinary	Diurnal rhythms	Phase	Hours
741	MVPA_overall_M10	0.820606	-0.00168418	0.00742691	-0.0159313	195	0.930622	Symptoms and disorders of the joints	musculoskeletal	Physical activity	Physical activity	Fraction of time
362	temp_L1_time_abs_dev	0.82062	0.0228187	0.100634	0.0102244	494	0.930622	Other retinal disorders	sense organs	Diurnal rhythms	Phase	Hours
450	sedentary_hourly_SD	0.820622	-0.000797542	0.00351732	-0.0250306	81	0.930622	Noninfectious disorders of lymphatic channels	circulatory system	Physical activity	Physical activity variability	Fraction of time
623	sleep_peak_time_mean	0.82066	0.0210022	0.0926438	0.0225939	102	0.930622	Hypertrophy of female genital organs	genitourinary	Diurnal rhythms	Phase	Hours past midnight
586	tasks_light_overall	0.820662	-0.000448639	0.00197903	-0.0118377	368	0.930622	Other disorders of the kidney and ureters	genitourinary	Physical activity	Physical activity	Hours
199	sedentary_peak_value_mean	0.820666	0.00180743	0.0079731	0.0224888	99	0.930622	Neoplasm of uncertain behavior	neoplasms	Physical activity	Physical activity	Hours
184	acceleration_hourly_SD	0.820747	0.321596	1.41931	0.0220094	94	0.930653	Cancer of other female genital organs	neoplasms	Physical activity	Physical activity variability	Fraction of time
536	main_sleep_onset_SD	0.820761	-0.0212335	0.0937179	-0.0312091	52	0.930653	Disorders of function of stomach	digestive	Diurnal rhythms	Phase Variability	Hours
362	temp_L1_time	0.820773	-0.0360689	0.159207	-0.0103945	494	0.930653	Other retinal disorders	sense organs	Diurnal rhythms	Phase	Hours past midnight
526	main_sleep_onset_mean	0.820789	-0.0290275	0.128138	-0.0258803	76	0.930653	Diseases of the jaws	digestive	Diurnal rhythms	Phase	Hours past midnight
474	MET_overall_M10	0.820797	0.00336016	0.0148337	0.0115551	365	0.930653	Acute and chronic tonsillitis	respiratory	Physical activity	Physical activity	MET
663	MVPA_within_day_SD	0.820835	0.00162483	0.00717451	0.0313911	50	0.930672	Umbilical cord complications during labor and delivery	pregnancy complications	Physical activity	Physical activity variability	Fraction of time
709	sleep_peak_time_mean	0.820878	-0.0130865	0.0577979	-0.0140783	262	0.930697	Diffuse diseases of connective tissue	dermatologic	Diurnal rhythms	Phase	Hours past midnight
340	acceleration_within_day_SD_L5	0.820899	-0.00923354	0.0407857	-0.00712193	1047	0.930697	Migraine	neurological	Physical activity	Physical activity variability	Fraction of time
750	temp_within_day_SD	0.820998	-0.0173494	0.0766777	-0.0277385	62	0.93075	Digestive congenital anomalies	congenital anomalies	Diurnal rhythms	Variability	Celsius
610	acceleration_L5_time_abs_dev	0.821008	0.00909715	0.0402082	0.0127937	322	0.93075	Benign mammary dysplasias	genitourinary	Diurnal rhythms	Phase	Hours
255	acceleration_peak_value_SD	0.821036	0.735525	3.25144	0.0295294	53	0.93075	Disorders of adrenal glands	endocrine/metabolic	Physical activity	Physical activity variability	Fraction of time
522	acceleration_peak_value_mean	0.821043	-0.528072	2.33447	-0.0181802	140	0.93075	Diseases of pulp and periapical tissues	digestive	Physical activity	Physical activity	g
145	temp_cosinor_rsquared	0.82105	-0.00441365	0.0195124	-0.0297591	53	0.93075	Cancer of mouth	neoplasms	Diurnal rhythms	Amplitude
353	walking_within_day_SD_M10	0.821152	-0.00106518	0.00471181	-0.0226575	100	0.930815	Nerve root and plexus disorders	neurological	Physical activity	Physical activity variability	Fraction of time
477	mesor	0.821157	0.00150269	0.00664731	0.0161013	181	0.930815	Epistaxis or throat hemorrhage	respiratory	Physical activity	Physical activity	g
364	MVPA_IV	0.821169	-0.0057487	0.0254318	-0.020634	118	0.930815	Corneal opacity and other disorders of cornea	sense organs	Diurnal rhythms	Variability
270	temp_IV	0.821205	0.0105982	0.0468954	0.0282875	61	0.930832	Disorders of protein plasma/amino-acid transport and metabolism	endocrine/metabolic	Diurnal rhythms	Variability
375	WASO_mean	0.821238	0.00268529	0.0118841	0.0141735	241	0.930846	Disorders of lacrimal system	sense organs	Sleep	Sleep	Hours
854	sleep_peak_quality_SD	0.821295	0.000776831	0.00343909	0.0183622	149	0.930887	Complications of cardiac/vascular device, implant, and graft	injuries & poisonings	Sleep	Sleep variability	Hours
622	main_sleep_onset_mean	0.82134	-0.00895387	0.0396498	-0.00798308	846	0.930915	Polyp of female genital organs	genitourinary	Diurnal rhythms	Phase	Hours past midnight
750	sedentary_peak_time_mean_abs_dev	0.821382	-0.0389299	0.172431	-0.0288249	62	0.930932	Digestive congenital anomalies	congenital anomalies	Diurnal rhythms	Phase	Hours
367	self_report_daytime_dozing	0.821397	0.00214018	0.00948024	0.0129285	312	0.930932	Disorders of refraction and accommodation; blindness and low vision	sense organs	Sleep	Self-report
521	MVPA_between_day_SD	0.821419	0.000373171	0.00165323	0.0136287	276	0.930933	Diseases of hard tissues of teeth	digestive	Physical activity	Physical activity variability	Fraction of time
240	acceleration_between_day_SD_M10	0.821444	-0.315967	1.4	-0.0307306	51	0.930938	Simple and unspecified goiter	endocrine/metabolic	Physical activity	Physical activity variability	Fraction of time
153	tasks_light_overall	0.821496	-0.000451645	0.00200176	-0.011917	356	0.930954	Colorectal cancer	neoplasms	Physical activity	Physical activity	Hours
218	acceleration_IV	0.821512	0.00210633	0.00933644	0.00682819	1096	0.930954	Benign neoplasm of uterus	neoplasms	Diurnal rhythms	Variability
418	inactivity_peak_time_mean	0.821553	-0.00499909	0.022164	-0.00513824	2146	0.930954	Nonspecific chest pain	circulatory system	Diurnal rhythms	Phase	Hours past midnight
938	MET_within_day_SD_L5	0.821561	-0.00147248	0.0065287	-0.0311043	50	0.930954	Dermatitis due to solar radiation	dermatologic	Physical activity	Physical activity variability
854	self_report_chronotype	0.821593	0.0141892	0.0629221	0.0323358	48	0.930954	Complications of cardiac/vascular device, implant, and graft	injuries & poisonings	Diurnal rhythms	Self-report
10	tasks_light_overall	0.821594	-0.000763814	0.00338724	-0.0201538	122	0.930954	Tuberculosis	infectious diseases	Physical activity	Physical activity	Hours
561	moderate_hourly_SD_M10	0.821604	-0.00036604	0.00162334	-0.00608537	1414	0.930954	Symptoms involving digestive system	digestive	Physical activity	Physical activity variability	Fraction of time
764	inactivity_peak_time_mean_abs_dev	0.821642	-0.00827435	0.0367039	-0.0125047	323	0.930974	Sciatica	symptoms	Diurnal rhythms	Phase	Hours
217	sedentary_peak_time_mean_abs_dev	0.821692	0.0433541	0.192367	0.0321008	50	0.931006	Vascular hamartomas and non-neoplastic nevi	neoplasms	Diurnal rhythms	Phase	Hours
556	moderate_peak_value_mean	0.821838	-0.00268048	0.0119035	-0.0227923	92	0.931149	Ulceration of the lower GI tract	digestive	Physical activity	Physical activity	Hours
427	acceleration_peak_time_mean_abs_dev	0.821866	0.00632159	0.0280775	0.00547043	1891	0.93115	Cardiac dysrhythmias	circulatory system	Diurnal rhythms	Phase	Hours
1005	sleep_hourly_SD_L5	0.82188	0.0025767	0.0114454	0.0277041	66	0.93115	Other symptoms		Sleep	Sleep	Fraction of time
353	main_sleep_onset_mean_abs_dev	0.821905	0.0170719	0.0758418	0.0226229	100	0.931154	Nerve root and plexus disorders	neurological	Diurnal rhythms	Phase	Hours
561	MET_peak_time_mean	0.821964	0.0117216	0.0520908	0.00608211	1414	0.93118	Symptoms involving digestive system	digestive	Diurnal rhythms	Phase	Hours past midnight
618	acceleration_overall_L5	0.82197	-0.0143677	0.0638523	-0.00786703	880	0.93118	Genital prolapse	genitourinary	Physical activity	Physical activity	g
716	temp_within_day_SD	0.82199	-0.00295614	0.0131391	-0.00472633	2478	0.93118	Other arthropathies	musculoskeletal	Diurnal rhythms	Variability	Celsius
930	sleep_within_day_SD_M10	0.822065	0.00123122	0.00547473	0.0182689	144	0.931241	Allergic reaction to food	injuries & poisonings	Sleep	Sleep variability
278	moderate_within_day_SD	0.822095	-0.000318027	0.00141438	-0.00695689	1177	0.931252	Overweight, obesity and other hyperalimentation	endocrine/metabolic	Physical activity	Physical activity variability	Fraction of time
994	temp_L1_time_abs_dev	0.822161	0.026963	0.119958	0.0120813	347	0.931272	Sepsis and SIRS	injuries & poisonings	Diurnal rhythms	Phase	Hours
698	tasks_light_peak_value_mean	0.822177	-0.00279362	0.01243	-0.0253117	76	0.931272	Pruritus and related conditions	dermatologic	Physical activity	Physical activity	Fraction of time
947	MET_peak_value_mean	0.822204	-0.00911932	0.0405819	-0.0237114	83	0.931272	Urticaria	dermatologic	Physical activity	Physical activity	MET
327	tasks_light_peak_value_mean	0.82222	0.00113221	0.00503894	0.0102585	496	0.931272	Sleep disorders	neurological	Physical activity	Physical activity	Fraction of time
293	sedentary_RA	0.822234	0.00244864	0.0108986	0.015077	217	0.931272	Symptoms involving head and neck	mental disorders	Diurnal rhythms	Amplitude
733	self_report_snoring	0.822238	0.00813064	0.0361892	0.01696	163	0.931272	Other disorders of bone and cartilage	musculoskeletal	Sleep	Self-report
182	sleep_overall_L5	0.822281	-0.00131376	0.00584894	-0.021412	108	0.931297	Malignant neoplasm of uterus	neoplasms	Sleep	Sleep	Fraction of time
686	temp_amplitude	0.822322	-0.010903	0.0485525	-0.0119155	327	0.93132	Other local infections of skin and subcutaneous tissue	dermatologic	Diurnal rhythms	Amplitude	Celsius
625	MET_overall_L5	0.822396	0.000719321	0.00320458	0.0164956	184	0.931362	Pain and other symptoms associated with female genital organs	genitourinary	Physical activity	Physical activity	MET
579	main_sleep_duration_mean_abs_dev	0.822435	0.00907991	0.04046	0.0130416	296	0.931362	Other symptoms involving abdomen and pelvis	digestive	Sleep	Sleep	Hours
348	acceleration_M10_time	0.822441	-0.0305828	0.136282	-0.0212788	112	0.931362	Other conditions of brain	neurological	Diurnal rhythms	Phase	Hours past midnight
335	main_sleep_duration_mean	0.822443	-0.0243496	0.108506	-0.0227487	102	0.931362	Multiple sclerosis	neurological	Sleep	Sleep	Hours
715	moderate_within_day_SD	0.822486	0.000632811	0.00282063	0.0138428	254	0.931388	Other inflammatory spondylopathies	musculoskeletal	Physical activity	Physical activity variability	Fraction of time
300	MET_peak_time_mean_abs_dev	0.822514	0.00855449	0.038136	0.00731333	1000	0.931394	Anxiety disorders	mental disorders	Diurnal rhythms	Phase	Hours
654	sleep_hourly_SD_L5	0.82254	-0.00199796	0.00890824	-0.0214817	112	0.931394	Other and unspecified complications of birth; puerperium affecting management of mother	pregnancy complications	Sleep	Sleep	Fraction of time
327	moderate_hourly_SD_M10	0.822564	0.000610673	0.00272317	0.0101524	496	0.931394	Sleep disorders	neurological	Physical activity	Physical activity variability	Fraction of time
611	acceleration_IV	0.822575	-0.00583699	0.0260305	-0.0189221	131	0.931394	Abnormal findings on mammogram or breast exam	genitourinary	Diurnal rhythms	Variability
979	mesor	0.822607	0.00126945	0.00566226	0.0136022	249	0.931398	Adverse drug events and drug allergies	injuries & poisonings	Physical activity	Physical activity	g
429	total_sleep_mean	0.822629	0.0372252	0.16606	0.0296609	56	0.931398	Ill-defined descriptions and complications of heart disease	circulatory system	Sleep	Sleep	Hours
425	phase_abs_dev	0.822641	0.0133414	0.0595192	0.0209997	114	0.931398	Cardiomyopathy	circulatory system	Diurnal rhythms	Phase	Hours
79	self_report_snoring	0.822787	-0.00547765	0.0244577	-0.011426	360	0.93154	Viral infection	infectious diseases	Sleep	Self-report
722	moderate_peak_value_mean	0.822894	0.000748735	0.00334516	0.00636654	1229	0.931638	Intervertebral disc disorders	musculoskeletal	Physical activity	Physical activity	Hours
735	MET_peak_value_mean	0.822969	-0.00316663	0.0141538	-0.00823367	715	0.9317	Acquired foot deformities	musculoskeletal	Physical activity	Physical activity	MET
580	acceleration_hourly_SD_M10	0.823016	-0.47486	2.12303	-0.0230324	88	0.931709	Nephritis; nephrosis; renal sclerosis	genitourinary	Physical activity	Physical activity variability	Fraction of time
189	sedentary_RA	0.823026	0.00200603	0.00896921	0.0123517	322	0.931709	Cancer of urinary organs (incl. kidney and bladder)	neoplasms	Diurnal rhythms	Amplitude
479	acceleration_during_main_sleep_mean	0.82304	-0.00589989	0.0263813	-0.013489	273	0.931709	Other upper respiratory disease	respiratory	Sleep	Sleep	g
618	walking_within_day_SD_M10	0.823155	-0.000365346	0.00163473	-0.00777133	880	0.931805	Genital prolapse	genitourinary	Physical activity	Physical activity variability	Fraction of time
750	MET_hourly_SD	0.823167	0.00422257	0.0188949	0.0272264	62	0.931805	Digestive congenital anomalies	congenital anomalies	Physical activity	Physical activity variability
473	MVPA_hourly_SD	0.823209	0.000938498	0.00420056	0.0179496	149	0.931829	Diseases of the larynx and vocal cords	respiratory	Physical activity	Physical activity variability	Fraction of time
751	sedentary_RA	0.823326	-0.00334425	0.0149784	-0.0205916	114	0.931903	Genitourinary congenital anomalies	congenital anomalies	Diurnal rhythms	Amplitude
694	sleep_peak_time_mean_abs_dev	0.823332	0.0132579	0.0593822	0.0215307	105	0.931903	Dyschromia and Vitiligo	dermatologic	Diurnal rhythms	Phase	Hours
195	acceleration_IV	0.823341	0.00173859	0.00778756	0.00563607	1585	0.931903	Cancer, suspected or other	neoplasms	Diurnal rhythms	Variability
416	self_report_chronotype	0.823361	0.0102646	0.045982	0.0233922	90	0.931903	Cardiomegaly	circulatory system	Diurnal rhythms	Self-report
529	main_sleep_duration_mean	0.823378	0.0251067	0.112483	0.023456	88	0.931903	Diseases and other conditions of the tongue	digestive	Sleep	Sleep	Hours
1000	walking_within_day_SD_M10	0.823429	-0.00143363	0.00642483	-0.0304949	53	0.931912	Burns		Physical activity	Physical activity variability	Fraction of time
253	temp_phase_abs_dev	0.823447	-0.117697	0.527514	-0.0270903	67	0.931912	Disorders of the pituitary gland and its hypothalamic control	endocrine/metabolic	Diurnal rhythms	Phase	Hours
645	sedentary_peak_time_mean_abs_dev	0.823498	0.0299834	0.134424	0.0222006	105	0.931912	Late pregnancy and failed induction	pregnancy complications	Diurnal rhythms	Phase	Hours
720	acceleration_peak_value_SD	0.823503	-0.573726	2.57225	-0.0230336	87	0.931912	Spinal stenosis	musculoskeletal	Physical activity	Physical activity variability	Fraction of time
737	sleep_overall_L5	0.82351	-0.00133975	0.00600689	-0.0218356	101	0.931912	Curvature of spine	musculoskeletal	Sleep	Sleep	Fraction of time
618	sedentary_within_day_SD	0.823531	0.000269996	0.0012107	0.00776555	880	0.931912	Genital prolapse	genitourinary	Physical activity	Physical activity variability	Fraction of time
280	main_sleep_onset_SD	0.823534	0.0051513	0.0230995	0.0075714	891	0.931912	Iron deficiency anemias	hematopoietic	Diurnal rhythms	Phase Variability	Hours
470	walking_overall	0.823553	-0.000558251	0.00250359	-0.0125964	314	0.931912	Septal Deviations/Turbinate Hypertrophy	respiratory	Physical activity	Physical activity	Hours
694	main_sleep_duration_mean	0.823593	-0.0229617	0.103	-0.0214521	105	0.931934	Dyschromia and Vitiligo	dermatologic	Sleep	Sleep	Hours
854	MET_overall_L5	0.823685	0.000789133	0.00354173	0.0180966	149	0.932015	Complications of cardiac/vascular device, implant, and graft	injuries & poisonings	Physical activity	Physical activity	MET
707	self_report_chronotype	0.823717	0.0209341	0.0939703	0.0477069	23	0.932022	Chronic ulcer of skin	dermatologic	Diurnal rhythms	Self-report
603	sedentary_peak_time_mean	0.823746	-0.0393149	0.176512	-0.016864	168	0.932022	Other disorders of testis	genitourinary	Diurnal rhythms	Phase	Hours past midnight
338	inactivity_peak_time_mean	0.823754	-0.0300602	0.134967	-0.0308969	52	0.932022	Pain	neurological	Diurnal rhythms	Phase	Hours past midnight
261	sedentary_hourly_SD	0.823896	0.000464726	0.00208829	0.0145852	233	0.932137	Vitamin deficiency	endocrine/metabolic	Physical activity	Physical activity variability	Fraction of time
528	sedentary_overall_M10	0.823897	0.00162044	0.00728166	0.0131607	277	0.932137	Diseases of the oral soft tissues, excluding lesions specific for gingiva and tongue	digestive	Physical activity	Physical activity	Fraction of time
915	moderate_peak_value_mean	0.823939	0.00138784	0.00623793	0.0118009	343	0.932151	Superficial injury without mention of infection	injuries & poisonings	Physical activity	Physical activity	Hours
737	sedentary_peak_time_mean	0.82398	-0.0505674	0.227339	-0.0216908	101	0.932151	Curvature of spine	musculoskeletal	Diurnal rhythms	Phase	Hours past midnight
604	acceleration_between_day_SD	0.82398	0.0722678	0.3249	0.0149305	210	0.932151	Disorders of penis	genitourinary	Physical activity	Physical activity variability	g
375	moderate_within_day_SD	0.823997	-0.000639711	0.00287628	-0.0139938	241	0.932151	Disorders of lacrimal system	sense organs	Physical activity	Physical activity variability	Fraction of time
850	acceleration_M10_time	0.824014	-0.0158376	0.0712164	-0.0110195	415	0.932151	Hemorrhage or hematoma complicating a procedure	injuries & poisonings	Diurnal rhythms	Phase	Hours past midnight
229	acceleration_RA	0.824043	0.00119913	0.00539301	0.017037	156	0.932157	Benign neoplasm of unspecified sites	neoplasms	Diurnal rhythms	Amplitude
379	sedentary_RA	0.824061	0.00165811	0.00745798	0.0102095	471	0.932157	Other disorders of eye	sense organs	Diurnal rhythms	Amplitude
151	sedentary_RA	0.824085	-0.00493005	0.0221779	-0.0303558	51	0.932161	Cancer of stomach	neoplasms	Diurnal rhythms	Amplitude
507	self_report_sleep_duration	0.824121	-0.00921653	0.0414692	-0.00921335	596	0.932169	Pleurisy; pleural effusion	respiratory	Sleep	Self-report	Hours
512	main_sleep_duration_mean	0.824151	0.0088748	0.0399384	0.00829133	744	0.932169	Other symptoms of respiratory system	respiratory	Sleep	Sleep	Hours
472	tasks_light_hourly_SD	0.824154	0.00111144	0.00500181	0.023138	93	0.932169	Chronic pharyngitis and nasopharyngitis	respiratory	Physical activity	Physical activity variability	Fraction of time
610	inactivity_peak_time_mean_abs_dev	0.824182	-0.00825726	0.037166	-0.0124788	322	0.932176	Benign mammary dysplasias	genitourinary	Diurnal rhythms	Phase	Hours
1011	self_report_IPAQ_activity_group	0.824239	-0.00819614	0.0369027	-0.017714	152	0.932217	Complications of surgical and medical procedures		Physical activity	Self-report physical activity
229	MET_overall_L5	0.824285	-0.00076047	0.00342492	-0.0174393	156	0.932234	Benign neoplasm of unspecified sites	neoplasms	Physical activity	Physical activity	MET
1011	acceleration_M10_time_abs_dev	0.824295	0.0118375	0.0533159	0.0127245	293	0.932234	Complications of surgical and medical procedures		Diurnal rhythms	Phase	Hours
402	MET_peak_time_mean_abs_dev	0.824347	0.0249604	0.112455	0.0213389	111	0.93227	Elevated blood pressure reading without diagnosis of hypertension	circulatory system	Diurnal rhythms	Phase	Hours
418	sedentary_hourly_SD_M10	0.824493	0.000170626	0.000769375	0.00503744	2150	0.93241	Nonspecific chest pain	circulatory system	Physical activity	Physical activity variability	Fraction of time
430	sleep_peak_time_mean	0.824537	0.0179829	0.0811081	0.0193458	131	0.932421	Intracranial hemorrhage	circulatory system	Diurnal rhythms	Phase	Hours past midnight
930	self_report_sleep_duration	0.824576	-0.0184176	0.0830872	-0.0184113	144	0.932421	Allergic reaction to food	injuries & poisonings	Sleep	Self-report	Hours
365	tasks_light_peak_value_mean	0.824603	0.000962179	0.00434135	0.00871789	661	0.932421	Glaucoma	sense organs	Physical activity	Physical activity	Fraction of time
736	acceleration_IV	0.824606	0.00915095	0.0412898	0.0296651	51	0.932421	Other acquired deformities of limbs	musculoskeletal	Diurnal rhythms	Variability
526	inactivity_peak_value_mean	0.824632	-0.0356645	0.160945	-0.0249732	76	0.932421	Diseases of the jaws	digestive	Sleep	Sleep
293	MVPA_overall_M10	0.824637	0.00157224	0.00709537	0.0148724	217	0.932421	Symptoms involving head and neck	mental disorders	Physical activity	Physical activity	Fraction of time
745	cosinor_rsquared	0.824648	0.00177386	0.00800574	0.0198327	116	0.932421	Pain in joint	musculoskeletal	Diurnal rhythms	Amplitude
938	sedentary_within_day_SD_L5	0.824692	-0.00178073	0.0080388	-0.0301576	50	0.932429	Dermatitis due to solar radiation	dermatologic	Physical activity	Physical activity variability	Fraction of time
742	main_sleep_ratio_mean	0.824697	-0.000654724	0.00295572	-0.0289389	54	0.932429	Derangement of joint, non-traumatic	musculoskeletal	Sleep	Sleep
441	other_sleep_mean	0.824738	-0.0205213	0.0926649	-0.0280123	57	0.932452	Vascular insufficiency of intestine	circulatory system	Sleep	Sleep	Hours
352	acceleration_overall_M10	0.824782	-0.297497	1.3437	-0.0197294	116	0.932478	Disorders of other cranial nerves	neurological	Physical activity	Physical activity	g
361	walking_hourly_SD_M10	0.824893	-0.000592052	0.00267583	-0.0120474	336	0.93258	Retinal detachments and defects	sense organs	Physical activity	Physical activity variability	Fraction of time
225	total_sleep_mean	0.82495	-0.0338458	0.15302	-0.0269682	66	0.9326	Benign neoplasm of brain and other parts of nervous system	neoplasms	Sleep	Sleep	Hours
565	sedentary_within_day_SD_L5	0.824987	-0.000378247	0.00171045	-0.00640583	1180	0.9326	Anal and rectal conditions	digestive	Physical activity	Physical activity variability	Fraction of time
602	sedentary_overall_M10	0.825	-0.00246377	0.0111421	-0.0200099	116	0.9326	Other disorders of prostate	genitourinary	Physical activity	Physical activity	Fraction of time
1011	main_sleep_onset_SD	0.825015	-0.00878388	0.0397277	-0.0129106	293	0.9326	Complications of surgical and medical procedures		Diurnal rhythms	Phase Variability	Hours
750	temp_phase_abs_dev	0.825047	0.121242	0.548457	0.0279064	62	0.9326	Digestive congenital anomalies	congenital anomalies	Diurnal rhythms	Phase	Hours
593	acceleration_L5_time_abs_dev	0.825084	0.00506692	0.0229259	0.00712584	1016	0.9326	Hematuria	genitourinary	Diurnal rhythms	Phase	Hours
782	self_report_sleep_duration_abs_dev	0.825092	0.0116119	0.0525416	0.0179494	153	0.9326	Symptoms involving skin and other integumentary tissue	symptoms	Sleep	Self-report	Hours
716	amplitude	0.825097	0.000441453	0.00199756	0.0045771	2478	0.9326	Other arthropathies	musculoskeletal	Diurnal rhythms	Amplitude	g
728	sedentary_IV	0.825098	0.00375235	0.0169793	0.0132186	283	0.9326	Disorders of muscle, ligament, and fascia	musculoskeletal	Diurnal rhythms	Variability
702	MET_peak_value_mean	0.825124	0.00342167	0.0154854	0.00889678	588	0.932606	Degenerative skin conditions and other dermatoses	dermatologic	Physical activity	Physical activity	MET
835	main_sleep_offset_mean	0.825155	0.0130634	0.0591315	0.0128542	296	0.932618	Internal derangement of knee	injuries & poisonings	Diurnal rhythms	Phase	Hours past midnight
477	acceleration_peak_value_mean	0.825212	-0.450224	2.03861	-0.0155001	181	0.93265	Epistaxis or throat hemorrhage	respiratory	Physical activity	Physical activity	g
835	temp_L1_time	0.825251	0.0447363	0.202612	0.0128923	296	0.93265	Internal derangement of knee	injuries & poisonings	Diurnal rhythms	Phase	Hours past midnight
565	acceleration_overall	0.825254	0.0510211	0.231079	0.00617023	1180	0.93265	Anal and rectal conditions	digestive	Physical activity	Physical activity	g
610	sleep_overall_L5	0.825267	0.000748678	0.00339109	0.0122022	322	0.93265	Benign mammary dysplasias	genitourinary	Sleep	Sleep	Fraction of time
577	sleep_peak_quality_SD	0.825332	-0.000684863	0.00310322	-0.0161884	183	0.9327	Diseases of pancreas	digestive	Sleep	Sleep variability	Hours
276	temp_L1_time_abs_dev	0.825416	0.0182012	0.0825123	0.0081554	759	0.932761	Disorders of fluid, electrolyte, and acid-base balance	endocrine/metabolic	Diurnal rhythms	Phase	Hours
472	sedentary_hourly_SD_M10	0.825446	-0.000783341	0.00355179	-0.0231268	93	0.932761	Chronic pharyngitis and nasopharyngitis	respiratory	Physical activity	Physical activity variability	Fraction of time
979	sedentary_within_day_SD	0.825455	0.0004836	0.00219283	0.0139092	249	0.932761	Adverse drug events and drug allergies	injuries & poisonings	Physical activity	Physical activity variability	Fraction of time
479	MET_peak_time_mean	0.8255	0.0253273	0.114874	0.0131418	273	0.932761	Other upper respiratory disease	respiratory	Diurnal rhythms	Phase	Hours past midnight
380	sleep_hourly_SD_L5	0.825511	0.00200296	0.0090852	0.0215355	101	0.932761	Disorders of external ear	sense organs	Sleep	Sleep	Fraction of time
344	acceleration_within_day_SD_L5	0.825521	-0.0403035	0.182822	-0.0310865	55	0.932761	Other paralytic syndromes	neurological	Physical activity	Physical activity variability	Fraction of time
277	inactivity_peak_time_mean	0.825537	0.0160663	0.0728858	0.0165135	180	0.932761	Other disorders of metabolism	endocrine/metabolic	Diurnal rhythms	Phase	Hours past midnight
1001	tasks_light_within_day_SD	0.825553	0.00129423	0.00587192	0.0292352	55	0.932761	Foreign body injury		Physical activity	Physical activity variability	Fraction of time
556	moderate_within_day_SD_M10	0.825579	-0.00118651	0.00538398	-0.022445	92	0.932767	Ulceration of the lower GI tract	digestive	Physical activity	Physical activity variability	Fraction of time
481	moderate_hourly_SD_M10	0.825653	-0.00178937	0.0081231	-0.0297482	53	0.932827	Influenza	respiratory	Physical activity	Physical activity variability	Fraction of time
184	moderate_between_day_SD_M10	0.82571	0.000883864	0.00401374	0.0223472	95	0.932867	Cancer of other female genital organs	neoplasms	Physical activity	Physical activity variability	Fraction of time
717	sleep_hourly_SD_L5	0.825738	0.00146157	0.0066383	0.0157146	192	0.932876	Polymyalgia Rheumatica	musculoskeletal	Sleep	Sleep	Fraction of time
854	self_report_sleeplessness	0.825759	-0.0108773	0.049409	-0.0217601	95	0.932876	Complications of cardiac/vascular device, implant, and graft	injuries & poisonings	Sleep	Self-report
600	acceleration_overall	0.825843	-0.0530877	0.241266	-0.00642016	1242	0.932948	Hyperplasia of prostate	genitourinary	Physical activity	Physical activity	g
470	moderate_peak_value_mean	0.825871	-0.00142557	0.0064798	-0.0121217	314	0.932948	Septal Deviations/Turbinate Hypertrophy	respiratory	Physical activity	Physical activity	Hours
411	acceleration_IV	0.825898	0.00151188	0.00687319	0.00490113	2229	0.932948	Ischemic Heart Disease	circulatory system	Diurnal rhythms	Variability
385	acceleration_peak_value_SD	0.825917	0.743214	3.3791	0.0298381	51	0.932948	Other disorders of middle ear and mastoid	sense organs	Physical activity	Physical activity variability	Fraction of time
736	sedentary_hourly_SD_L5	0.82595	0.00256584	0.0116682	0.0299916	51	0.932948	Other acquired deformities of limbs	musculoskeletal	Physical activity	Physical activity variability	Fraction of time
198	self_report_daytime_dozing	0.825955	-0.00162477	0.0073888	-0.00981497	511	0.932948	Secondary malignant neoplasm	neoplasms	Sleep	Self-report
577	sleep_overall_L5	0.825969	0.000981814	0.00446528	0.0160019	183	0.932948	Diseases of pancreas	digestive	Sleep	Sleep	Fraction of time
202	temp_IV	0.825998	0.00580895	0.0264236	0.0155045	191	0.932958	Cancer of other lymphoid, histiocytic tissue	neoplasms	Diurnal rhythms	Variability
737	acceleration_L5_time_abs_dev	0.82605	-0.0156531	0.0712242	-0.0220137	101	0.932993	Curvature of spine	musculoskeletal	Diurnal rhythms	Phase	Hours
618	MET_overall_L5	0.82611	0.000331575	0.00150925	0.00760375	876	0.933037	Genital prolapse	genitourinary	Physical activity	Physical activity	MET
509	main_sleep_duration_mean_abs_dev	0.82614	0.0130324	0.0593305	0.0187186	137	0.933047	Respiratory failure, insufficiency, arrest	respiratory	Sleep	Sleep	Hours
216	WASO_mean	0.826173	-0.00158539	0.00721898	-0.00836804	661	0.933061	Benign neoplasm of skin	neoplasms	Sleep	Sleep	Hours
702	moderate_within_day_SD_M10	0.826219	0.000472377	0.00215151	0.00893586	588	0.933089	Degenerative skin conditions and other dermatoses	dermatologic	Physical activity	Physical activity variability	Fraction of time
782	acceleration_L5_time_abs_dev	0.826239	0.0128603	0.058581	0.018086	153	0.933089	Symptoms involving skin and other integumentary tissue	symptoms	Diurnal rhythms	Phase	Hours
596	MET_within_day_SD	0.826306	0.00111076	0.00506168	0.0075645	827	0.93314	Other disorders of bladder	genitourinary	Physical activity	Physical activity variability
574	sedentary_within_day_SD_L5	0.826396	0.000363634	0.00165794	0.00615836	1300	0.933173	Cholelithiasis and cholecystitis	digestive	Physical activity	Physical activity variability	Fraction of time
199	MET_peak_value_mean	0.826406	-0.00823106	0.0375305	-0.0214018	99	0.933173	Neoplasm of uncertain behavior	neoplasms	Physical activity	Physical activity	MET
367	sleep_hourly_SD	0.826467	-0.000198547	0.000905625	-0.0106171	400	0.933173	Disorders of refraction and accommodation; blindness and low vision	sense organs	Sleep	Sleep variability	Fraction of time
1009	inactivity_peak_time_mean_abs_dev	0.826492	-0.00653524	0.0298132	-0.00987643	502	0.933173	Injury, NOS		Diurnal rhythms	Phase	Hours
740	acceleration_M10_time	0.826515	-0.00607955	0.0277382	-0.00423002	3267	0.933173	Osteoarthrosis	musculoskeletal	Diurnal rhythms	Phase	Hours past midnight
663	walking_within_day_SD	0.826542	-0.0013764	0.00628088	-0.0306826	50	0.933173	Umbilical cord complications during labor and delivery	pregnancy complications	Physical activity	Physical activity variability	Fraction of time
650	acceleration_L5_time_abs_dev	0.826569	-0.0123362	0.056302	-0.0173489	166	0.933173	Normal delivery	pregnancy complications	Diurnal rhythms	Phase	Hours
571	acceleration_peak_time_mean_abs_dev	0.826582	0.0153971	0.0702775	0.0133239	278	0.933173	Chronic liver disease and cirrhosis	digestive	Diurnal rhythms	Phase	Hours
590	main_sleep_onset_mean	0.826618	-0.0223052	0.10183	-0.0198869	122	0.933173	Pyelonephritis	genitourinary	Diurnal rhythms	Phase	Hours past midnight
602	amplitude	0.826621	-0.00187229	0.00854769	-0.0194124	116	0.933173	Other disorders of prostate	genitourinary	Diurnal rhythms	Amplitude	g
596	total_sleep_mean	0.826636	-0.00981341	0.0448058	-0.00781928	826	0.933173	Other disorders of bladder	genitourinary	Sleep	Sleep	Hours
365	self_report_sleeplessness	0.826651	0.00562047	0.0256638	0.0112438	363	0.933173	Glaucoma	sense organs	Sleep	Self-report
471	sedentary_hourly_SD_M10	0.826656	0.000428308	0.0019558	0.0126451	298	0.933173	Nasal polyps	respiratory	Physical activity	Physical activity variability	Fraction of time
367	acceleration_overall	0.826688	-0.0861548	0.393485	-0.0104191	400	0.933173	Disorders of refraction and accommodation; blindness and low vision	sense organs	Physical activity	Physical activity	g
483	moderate_hourly_SD_M10	0.826697	-0.000885428	0.00404413	-0.0147202	211	0.933173	Acute bronchitis and bronchiolitis	respiratory	Physical activity	Physical activity variability	Fraction of time
281	acceleration_within_day_SD	0.826737	-0.196792	0.899046	-0.0184924	125	0.933173	Other deficiency anemia	hematopoietic	Physical activity	Physical activity variability	Fraction of time
563	MET_peak_time_mean_abs_dev	0.826747	-0.00840905	0.0384189	-0.00718898	980	0.933173	Constipation	digestive	Diurnal rhythms	Phase	Hours
704	sedentary_overall	0.82675	-0.000841592	0.0038451	-0.0108747	381	0.933173	Diseases of hair and hair follicles	dermatologic	Physical activity	Physical activity	Fraction of time
214	acceleration_L5_time	0.826768	0.0117541	0.0537082	0.0101228	479	0.933173	Lipoma	neoplasms	Diurnal rhythms	Phase	Hours past midnight
790	tasks_light_overall_M10	0.826784	0.000581768	0.00265854	0.00882655	632	0.933173	Nonspecific findings on examination of blood	symptoms	Physical activity	Physical activity	Fraction of time
496	temp_phase	0.826824	-0.0394466	0.180304	-0.00766021	880	0.933173	Chronic airway obstruction	respiratory	Diurnal rhythms	Phase	Hours past midnight
349	inactivity_peak_value_mean	0.826831	-0.0287216	0.131287	-0.0201116	116	0.933173	Other and unspecified disorders of the nervous system	neurological	Sleep	Sleep
278	self_report_sleep_duration	0.82685	0.00698742	0.0319432	0.00698501	1168	0.933173	Overweight, obesity and other hyperalimentation	endocrine/metabolic	Sleep	Self-report	Hours
697	MET_overall_L5	0.826851	0.00113318	0.0051804	0.0259864	70	0.933173	Sarcoidosis	dermatologic	Physical activity	Physical activity	MET
217	cosinor_rsquared	0.826859	0.00267859	0.0122459	0.0299481	50	0.933173	Vascular hamartomas and non-neoplastic nevi	neoplasms	Diurnal rhythms	Amplitude
452	sedentary_IV	0.826876	0.00304731	0.013933	0.0107349	428	0.933173	Other venous embolism and thrombosis	circulatory system	Diurnal rhythms	Variability
578	self_report_sleep_duration	0.826904	0.00585132	0.0267578	0.0058493	1479	0.93318	Gastrointestinal hemorrhage	digestive	Sleep	Self-report	Hours
726	acceleration_M10_time	0.826954	-0.0107707	0.0492686	-0.00749404	882	0.933204	Peripheral enthesopathies and allied syndromes	musculoskeletal	Diurnal rhythms	Phase	Hours past midnight
225	moderate_hourly_SD_M10	0.826967	-0.00157556	0.00720764	-0.0261935	66	0.933204	Benign neoplasm of brain and other parts of nervous system	neoplasms	Physical activity	Physical activity variability	Fraction of time
441	acceleration_IV	0.827011	0.00853291	0.0390453	0.0276615	57	0.933231	Vascular insufficiency of intestine	circulatory system	Diurnal rhythms	Variability
200	acceleration_M10_time	0.827061	0.0349621	0.160027	0.0243258	79	0.933259	Myeloproliferative disease	neoplasms	Diurnal rhythms	Phase	Hours past midnight
430	temp_phase_abs_dev	0.827078	0.0825389	0.377834	0.018998	131	0.933259	Intracranial hemorrhage	circulatory system	Diurnal rhythms	Phase	Hours
1002	sleep_peak_time_mean	0.827154	0.0094943	0.0434809	0.0102138	466	0.933292	Symptoms concerning nutrition, metabolism, and development		Diurnal rhythms	Phase	Hours past midnight
250	self_report_snoring	0.827181	-0.00290362	0.0132998	-0.00605678	1416	0.933292	Diabetes mellitus	endocrine/metabolic	Sleep	Self-report
601	tasks_light_overall_M10	0.827191	0.00114277	0.00523465	0.017338	157	0.933292	Inflammatory diseases of prostate	genitourinary	Physical activity	Physical activity	Fraction of time
610	acceleration_hourly_SD	0.827195	-0.16967	0.777224	-0.0116119	321	0.933292	Benign mammary dysplasias	genitourinary	Physical activity	Physical activity variability	Fraction of time
480	temp_L1_time	0.827211	0.0228463	0.104664	0.00658397	1181	0.933292	Pneumonia	respiratory	Diurnal rhythms	Phase	Hours past midnight
285	main_sleep_onset_SD	0.82734	0.00480753	0.0220411	0.00706612	993	0.933366	Other anemias	hematopoietic	Diurnal rhythms	Phase Variability	Hours
722	sedentary_peak_time_mean_abs_dev	0.827343	0.00866458	0.0397253	0.00641553	1228	0.933366	Intervertebral disc disorders	musculoskeletal	Diurnal rhythms	Phase	Hours
1001	tasks_light_overall	0.827345	0.00109341	0.00501313	0.0288506	55	0.933366	Foreign body injury		Physical activity	Physical activity	Hours
850	moderate_between_day_SD_M10	0.827403	-0.00042337	0.00194174	-0.0107043	417	0.933366	Hemorrhage or hematoma complicating a procedure	injuries & poisonings	Physical activity	Physical activity variability	Fraction of time
318	self_report_sleeplessness	0.82742	0.00473803	0.0217325	0.00947844	538	0.933366	Tobacco use disorder	mental disorders	Sleep	Self-report
635	main_sleep_onset_mean	0.827428	-0.0197515	0.0906021	-0.0176101	158	0.933366	Hemorrhage during pregnancy; childbirth and postpartum	pregnancy complications	Diurnal rhythms	Phase	Hours past midnight
465	self_report_getting_up_in_morning	0.827435	0.00784516	0.0359872	0.0262848	61	0.933366	Acute upper respiratory infections of multiple or unspecified sites	respiratory	Sleep	Self-report
1100	sleep_peak_time_mean	0.827444	-0.0119364	0.0547582	-0.012841	293	0.933366	Family history		Diurnal rhythms	Phase	Hours past midnight
947	moderate_between_day_SD	0.827495	0.000469794	0.00215583	0.0232879	83	0.9334	Urticaria	dermatologic	Physical activity	Physical activity variability	Fraction of time
735	acceleration_within_day_SD_M10	0.827577	-0.109213	0.501408	-0.00788832	714	0.933469	Acquired foot deformities	musculoskeletal	Physical activity	Physical activity variability	Fraction of time
709	acceleration_L5_time_abs_dev	0.827744	-0.00967576	0.0444663	-0.0136075	262	0.933617	Diffuse diseases of connective tissue	dermatologic	Diurnal rhythms	Phase	Hours
474	MET_within_day_SD	0.827754	-0.00162349	0.00746139	-0.0110563	365	0.933617	Acute and chronic tonsillitis	respiratory	Physical activity	Physical activity variability
851	sedentary_overall_M10	0.827786	-0.00121398	0.0055804	-0.00985958	469	0.933617	Complications of transplants and reattached limbs	injuries & poisonings	Physical activity	Physical activity	Fraction of time
165	acceleration_L5_time_abs_dev	0.827791	-0.0123745	0.0568845	-0.0174028	161	0.933617	Cancer within the respiratory system	neoplasms	Diurnal rhythms	Phase	Hours
916	temp_RA	0.827854	-0.000612078	0.00281471	-0.0186883	127	0.933646	Contusion	injuries & poisonings	Diurnal rhythms	Amplitude
615	sedentary_peak_time_mean_abs_dev	0.827859	-0.0147715	0.0679306	-0.0109373	411	0.933646	Endometriosis	genitourinary	Diurnal rhythms	Phase	Hours
783	sleep_peak_quality_mean	0.827949	-0.000767358	0.00353076	-0.0119967	316	0.933672	Fever of unknown origin	symptoms	Sleep	Sleep	Hours
210	inactivity_peak_time_mean	0.827958	0.0254019	0.116885	0.0261089	69	0.933672	Benign neoplasm of lip, oral cavity, and pharynx	neoplasms	Diurnal rhythms	Phase	Hours past midnight
532	acceleration_M10_time	0.827963	0.014008	0.0644588	0.00974646	508	0.933672	Dysphagia	digestive	Diurnal rhythms	Phase	Hours past midnight
182	self_report_getting_up_in_morning	0.827966	0.010201	0.0469406	0.0341781	37	0.933672	Malignant neoplasm of uterus	neoplasms	Sleep	Self-report
218	acceleration_M10_time_abs_dev	0.827995	-0.00619128	0.0284951	-0.00665517	1092	0.933682	Benign neoplasm of uterus	neoplasms	Diurnal rhythms	Phase	Hours
792	MET_hourly_SD	0.828037	-0.00449191	0.0206788	-0.028963	52	0.933684	Abnormal Papanicolaou smear of cervix and cervical HPV	genitourinary	Physical activity	Physical activity variability
227	sedentary_peak_time_mean	0.828048	-0.0535566	0.246568	-0.022973	86	0.933684	Benign neoplasm of other endocrine glands and related structures	neoplasms	Diurnal rhythms	Phase	Hours past midnight
521	MVPA_within_day_SD	0.828059	-0.000673637	0.00310155	-0.0130144	276	0.933684	Diseases of hard tissues of teeth	digestive	Physical activity	Physical activity variability	Fraction of time
250	MET_peak_time_mean_abs_dev	0.828182	0.00702955	0.0323889	0.00600964	1538	0.933799	Diabetes mellitus	endocrine/metabolic	Diurnal rhythms	Phase	Hours
621	temp_amplitude	0.82824	-0.0234461	0.108066	-0.0256234	67	0.933806	Endometrial hyperplasia	genitourinary	Diurnal rhythms	Amplitude	Celsius
286	self_report_IPAQ_activity_group	0.828245	0.0156391	0.0720836	0.0338003	40	0.933806	Coagulation defects	hematopoietic	Physical activity	Self-report physical activity
1005	temp_phase_abs_dev	0.828251	-0.117211	0.540273	-0.0269784	66	0.933806	Other symptoms		Diurnal rhythms	Phase	Hours
483	num_wakings_mean	0.82829	-0.0130637	0.0602297	-0.0144638	209	0.933817	Acute bronchitis and bronchiolitis	respiratory	Sleep	Sleep
475	sleep_IV	0.828302	-0.00284559	0.0131205	-0.0111186	361	0.933817	Chronic sinusitis	respiratory	Diurnal rhythms	Variability
738	acceleration_overall_L5	0.828339	0.0560597	0.258537	0.0306955	50	0.933827	Other acquired musculoskeletal deformity	musculoskeletal	Physical activity	Physical activity	g
367	MET_overall_L5	0.828374	0.000474891	0.00219055	0.0108903	399	0.933827	Disorders of refraction and accommodation; blindness and low vision	sense organs	Physical activity	Physical activity	MET
345	acceleration_M10_time	0.828374	-0.01757	0.0810463	-0.0122248	316	0.933827	Epilepsy, recurrent seizures, convulsions	neurological	Diurnal rhythms	Phase	Hours past midnight
907	sleep_peak_quality_SD	0.828415	0.000953188	0.0043979	0.0225308	97	0.93385	Injuries to the nervous system	injuries & poisonings	Sleep	Sleep variability	Hours
339	sleep_peak_time_mean_abs_dev	0.828489	0.00496341	0.0229106	0.00806053	733	0.93391	Other headache syndromes	neurological	Diurnal rhythms	Phase	Hours
751	self_report_nap_during_day	0.828533	-0.00651265	0.0300694	-0.0258913	66	0.933936	Genitourinary congenital anomalies	congenital anomalies	Sleep	Self-report
521	self_report_sleeplessness	0.828611	0.00867987	0.0400942	0.0173641	144	0.934001	Diseases of hard tissues of teeth	digestive	Sleep	Self-report
289	self_report_IPAQ_activity_group	0.828659	-0.00734612	0.0339429	-0.0158769	180	0.934021	Other diseases of blood and blood-forming organs	hematopoietic	Physical activity	Self-report physical activity
378	MET_peak_time_mean_abs_dev	0.828671	0.0245632	0.113504	0.0209993	105	0.934021	Strabismus and other disorders of binocular eye movements	sense organs	Diurnal rhythms	Phase	Hours
229	sedentary_hourly_SD_L5	0.828703	0.00144562	0.00668134	0.0168976	156	0.934034	Benign neoplasm of unspecified sites	neoplasms	Physical activity	Physical activity variability	Fraction of time
561	main_sleep_offset_mean_abs_dev	0.828806	0.00393661	0.0182052	0.00592519	1411	0.934126	Symptoms involving digestive system	digestive	Diurnal rhythms	Phase	Hours
525	total_sleep_mean	0.828918	0.019702	0.0911741	0.0156984	197	0.934228	Other diseases of the teeth and supporting structures	digestive	Sleep	Sleep	Hours
220	temp_amplitude	0.829036	-0.0187496	0.0868276	-0.0204907	102	0.9343	Benign neoplasm of ovary	neoplasms	Diurnal rhythms	Amplitude	Celsius
714	moderate_hourly_SD	0.829051	0.000522986	0.00242212	0.0103652	422	0.9343	Rheumatoid arthritis and other inflammatory polyarthropathies	musculoskeletal	Physical activity	Physical activity variability	Fraction of time
10	num_wakings_mean	0.829057	0.0170762	0.079088	0.0189064	122	0.9343	Tuberculosis	infectious diseases	Sleep	Sleep
526	cosinor_rsquared	0.829065	-0.00213836	0.00990429	-0.0239081	76	0.9343	Diseases of the jaws	digestive	Diurnal rhythms	Amplitude
270	sedentary_peak_time_mean_abs_dev	0.829105	-0.0378557	0.175379	-0.0280296	61	0.934322	Disorders of protein plasma/amino-acid transport and metabolism	endocrine/metabolic	Diurnal rhythms	Phase	Hours
704	self_report_IPAQ_activity_group	0.829214	0.00681451	0.0315904	0.0147279	207	0.934358	Diseases of hair and hair follicles	dermatologic	Physical activity	Self-report physical activity
751	MVPA_IV	0.829238	0.00555206	0.025742	0.0199282	114	0.934358	Genitourinary congenital anomalies	congenital anomalies	Diurnal rhythms	Variability
604	tasks_light_within_day_SD	0.829241	-0.000660221	0.00306116	-0.0149136	210	0.934358	Disorders of penis	genitourinary	Physical activity	Physical activity variability	Fraction of time
275	sedentary_within_day_SD_L5	0.829241	-0.000776755	0.00360147	-0.0131548	258	0.934358	Disorders of mineral metabolism	endocrine/metabolic	Physical activity	Physical activity variability	Fraction of time
381	acceleration_peak_value_SD	0.829249	0.443543	2.05661	0.0178071	137	0.934358	Otitis media and Eustachian tube disorders	sense organs	Physical activity	Physical activity variability	Fraction of time
536	total_sleep_mean	0.829263	-0.0375331	0.174047	-0.0299062	52	0.934358	Disorders of function of stomach	digestive	Sleep	Sleep	Hours
707	tasks_light_overall_M10	0.8293	0.00162459	0.00753516	0.0246482	78	0.934362	Chronic ulcer of skin	dermatologic	Physical activity	Physical activity	Fraction of time
613	sedentary_overall	0.829317	-0.00139751	0.00648256	-0.018058	133	0.934362	Other nonmalignant breast conditions	genitourinary	Physical activity	Physical activity	Fraction of time
907	acceleration_M10_time	0.829331	0.0328403	0.152348	0.0228495	95	0.934362	Injuries to the nervous system	injuries & poisonings	Diurnal rhythms	Phase	Hours past midnight
364	total_sleep_mean_abs_dev	0.829351	0.0161707	0.0750252	0.0199127	118	0.934362	Corneal opacity and other disorders of cornea	sense organs	Sleep	Sleep	Hours
738	temp_IV	0.829371	0.0110869	0.0514447	0.0295917	50	0.934362	Other acquired musculoskeletal deformity	musculoskeletal	Diurnal rhythms	Variability
715	acceleration_peak_time_mean	0.829437	0.0255908	0.118791	0.013496	254	0.934413	Other inflammatory spondylopathies	musculoskeletal	Diurnal rhythms	Phase	Hours past midnight
378	walking_peak_value_mean	0.829521	-0.00245252	0.0113902	-0.0207346	105	0.934425	Strabismus and other disorders of binocular eye movements	sense organs	Physical activity	Physical activity	Hours
525	main_sleep_onset_SD	0.829523	-0.0105709	0.0490948	-0.0155372	197	0.934425	Other diseases of the teeth and supporting structures	digestive	Diurnal rhythms	Phase Variability	Hours
696	self_report_nap_during_day	0.829523	0.00345632	0.0160523	0.0137408	233	0.934425	Psoriasis and related disorders	dermatologic	Sleep	Self-report
562	sedentary_RA	0.829531	0.000710143	0.0032983	0.00437257	2693	0.934425	Diverticulosis and diverticulitis	digestive	Diurnal rhythms	Amplitude
669	walking_within_day_SD	0.829561	0.000663881	0.00308399	0.0147992	219	0.934436	Complications of labor and delivery NEC	pregnancy complications	Physical activity	Physical activity variability	Fraction of time
961	mesor	0.82961	-0.00180705	0.00839692	-0.0193625	116	0.934468	Poisoning by other anti-infectives	injuries & poisonings	Physical activity	Physical activity	g
200	sedentary_hourly_SD_L5	0.829807	-0.00201756	0.00938615	-0.0235828	79	0.934651	Myeloproliferative disease	neoplasms	Physical activity	Physical activity variability	Fraction of time
1019	main_sleep_duration_mean_abs_dev	0.829815	0.004827	0.0224573	0.00693309	996	0.934651	Other ill-defined and unknown causes of morbidity and mortality		Sleep	Sleep	Hours
575	self_report_sleeplessness	0.829873	0.00782751	0.0364292	0.0156589	174	0.934693	Other biliary tract disease	digestive	Sleep	Self-report
281	inactivity_peak_value_mean	0.82991	-0.0271506	0.126388	-0.0190115	125	0.934693	Other deficiency anemia	hematopoietic	Sleep	Sleep
395	temp_phase_abs_dev	0.829915	0.0400324	0.186359	0.00921427	551	0.934693	Heart valve disorders	circulatory system	Diurnal rhythms	Phase	Hours
145	main_sleep_duration_mean_abs_dev	0.829953	-0.0203078	0.0945584	-0.0291683	53	0.934712	Cancer of mouth	neoplasms	Sleep	Sleep	Hours
561	acceleration_L5_time_abs_dev	0.830004	0.00421746	0.0196436	0.0059312	1410	0.934731	Symptoms involving digestive system	digestive	Diurnal rhythms	Phase	Hours
857	moderate_peak_value_mean	0.830012	0.0025431	0.0118455	0.0216242	93	0.934731	Mechanical complication of unspecified genitourinary device, implant, and graft	injuries & poisonings	Physical activity	Physical activity	Hours
663	inactivity_peak_time_mean_abs_dev	0.830083	0.019927	0.0928575	0.0301148	50	0.934773	Umbilical cord complications during labor and delivery	pregnancy complications	Diurnal rhythms	Phase	Hours
560	self_report_snoring	0.83009	0.00557071	0.02596	0.0116202	320	0.934773	Intestinal obstruction without mention of hernia	digestive	Sleep	Self-report
851	tasks_light_overall_M10	0.830259	0.000651914	0.00304104	0.00989081	469	0.934862	Complications of transplants and reattached limbs	injuries & poisonings	Physical activity	Physical activity	Fraction of time
916	sleep_within_day_SD_M10	0.830264	0.00125475	0.00585329	0.018618	127	0.934862	Contusion	injuries & poisonings	Sleep	Sleep variability
365	acceleration_during_main_sleep_mean	0.830267	-0.00370625	0.0172897	-0.00847365	661	0.934862	Glaucoma	sense organs	Sleep	Sleep	g
536	phase_abs_dev	0.83028	-0.0188568	0.0879745	-0.0296813	52	0.934862	Disorders of function of stomach	digestive	Diurnal rhythms	Phase	Hours
175	inactivity_peak_time_mean_abs_dev	0.83032	0.0096224	0.0449028	0.0145419	220	0.934862	Acquired absence of breast	neoplasms	Diurnal rhythms	Phase	Hours
635	phase	0.830325	-0.0168486	0.0786262	-0.017306	158	0.934862	Hemorrhage during pregnancy; childbirth and postpartum	pregnancy complications	Diurnal rhythms	Phase	Hours past midnight
446	main_sleep_ratio_mean	0.830327	0.000586062	0.00273496	0.025904	64	0.934862	Polyarteritis nodosa and allied conditions	circulatory system	Sleep	Sleep
227	acceleration_M10_time_abs_dev	0.830336	0.0210139	0.0980708	0.0225884	86	0.934862	Benign neoplasm of other endocrine glands and related structures	neoplasms	Diurnal rhythms	Phase	Hours
1005	acceleration_M10_time_abs_dev	0.830406	0.0242623	0.113278	0.0260801	66	0.9349	Other symptoms		Diurnal rhythms	Phase	Hours
443	self_report_sleeplessness	0.830412	0.00752393	0.0351294	0.0150516	190	0.9349	Peripheral vascular disease	circulatory system	Sleep	Self-report
558	self_report_nap_during_day	0.830445	0.00231687	0.0108197	0.00921084	525	0.934914	Noninfectious gastroenteritis	digestive	Sleep	Self-report
349	temp_RA	0.830509	0.00063384	0.00296117	0.0193528	116	0.934963	Other and unspecified disorders of the nervous system	neurological	Diurnal rhythms	Amplitude
185	main_sleep_offset_mean	0.830612	-0.00905119	0.0423113	-0.00890619	627	0.935041	Cancer of prostate	neoplasms	Diurnal rhythms	Phase	Hours past midnight
1100	walking_hourly_SD	0.830621	0.000579495	0.00270909	0.0125361	293	0.935041	Family history		Physical activity	Physical activity variability	Fraction of time
174	sleep_hourly_SD	0.8307	-0.000122459	0.000572753	-0.00654834	1047	0.935079	Breast cancer	neoplasms	Sleep	Sleep variability	Fraction of time
655	self_report_IPAQ_activity_group	0.830712	0.00776294	0.0363106	0.0167777	168	0.935079	Known or suspected fetal abnormality affecting management of mother	pregnancy complications	Physical activity	Self-report physical activity
761	cosinor_rsquared	0.830717	0.0018829	0.00880744	0.0210518	99	0.935079	Cervicalgia	symptoms	Diurnal rhythms	Amplitude
352	MET_within_day_SD_M10	0.830772	-0.00266772	0.0124827	-0.0197893	116	0.935117	Disorders of other cranial nerves	neurological	Physical activity	Physical activity variability
525	main_sleep_ratio_mean	0.830862	0.000337259	0.00157894	0.0149069	197	0.93515	Other diseases of the teeth and supporting structures	digestive	Sleep	Sleep
580	inactivity_peak_time_mean_abs_dev	0.830892	0.0152673	0.0714894	0.0230728	88	0.93515	Nephritis; nephrosis; renal sclerosis	genitourinary	Diurnal rhythms	Phase	Hours
280	sedentary_peak_time_mean	0.830899	0.0165773	0.077627	0.00711079	898	0.93515	Iron deficiency anemias	hematopoietic	Diurnal rhythms	Phase	Hours past midnight
199	temp_within_day_SD	0.830901	0.0129963	0.0608589	0.0207787	99	0.93515	Neoplasm of uncertain behavior	neoplasms	Diurnal rhythms	Variability	Celsius
520	MET_within_day_SD_L5	0.830905	-0.000683135	0.00319906	-0.0144303	211	0.93515	Disorders of tooth development	digestive	Physical activity	Physical activity variability
275	sleep_overall_L5	0.830996	0.000806731	0.00377991	0.0131484	258	0.935228	Disorders of mineral metabolism	endocrine/metabolic	Sleep	Sleep	Fraction of time
701	walking_hourly_SD	0.831017	-0.000499975	0.0023429	-0.0108159	382	0.935228	Other hypertrophic and atrophic conditions of skin	dermatologic	Physical activity	Physical activity variability	Fraction of time
385	sleep_overall_L5	0.83106	-0.00179973	0.00843579	-0.0293325	52	0.935251	Other disorders of middle ear and mastoid	sense organs	Sleep	Sleep	Fraction of time
220	MET_overall_L5	0.831079	-0.000908719	0.00425987	-0.020839	102	0.935251	Benign neoplasm of ovary	neoplasms	Physical activity	Physical activity	MET
78	MET_overall	0.831101	-0.00401728	0.0188347	-0.0242275	72	0.935253	Viral warts & HPV	infectious diseases	Physical activity	Physical activity	MET
835	walking_hourly_SD_M10	0.831126	0.000603358	0.00282921	0.0122774	296	0.935257	Internal derangement of knee	injuries & poisonings	Physical activity	Physical activity variability	Fraction of time
628	acceleration_peak_value_SD	0.831261	-0.219829	1.03164	-0.00882556	553	0.935347	Ovarian cyst	genitourinary	Physical activity	Physical activity variability	Fraction of time
555	self_report_getting_up_in_morning	0.831264	-0.0056368	0.026453	-0.0188858	116	0.935347	Inflammatory bowel disease and other gastroenteritis and colitis	digestive	Sleep	Self-report
1005	MET_within_day_SD_L5	0.831269	0.00124079	0.00582321	0.0262101	66	0.935347	Other symptoms		Physical activity	Physical activity variability
508	sleep_peak_time_mean	0.831336	-0.0136145	0.0639204	-0.0146463	212	0.935399	Pulmonary collapse; interstitial and compensatory emphysema	respiratory	Diurnal rhythms	Phase	Hours past midnight
371	acceleration_L5_time	0.831475	-0.0160111	0.0752361	-0.013789	243	0.935464	Inflammation of the eye	sense organs	Diurnal rhythms	Phase	Hours past midnight
714	cosinor_rsquared	0.831478	0.000907713	0.0042654	0.0101487	422	0.935464	Rheumatoid arthritis and other inflammatory polyarthropathies	musculoskeletal	Diurnal rhythms	Amplitude
379	moderate_hourly_SD	0.831496	-0.000487954	0.00229318	-0.00967087	471	0.935464	Other disorders of eye	sense organs	Physical activity	Physical activity variability	Fraction of time
348	acceleration_between_day_SD_M10	0.831506	-0.201172	0.945479	-0.0195658	113	0.935464	Other conditions of brain	neurological	Physical activity	Physical activity variability	Fraction of time
470	sedentary_overall_L5	0.831515	0.00064183	0.00301667	0.0118232	312	0.935464	Septal Deviations/Turbinate Hypertrophy	respiratory	Physical activity	Physical activity	Fraction of time
211	sedentary_overall_M10	0.831519	0.00108252	0.00508806	0.00879186	565	0.935464	Benign neoplasm of other parts of digestive system	neoplasms	Physical activity	Physical activity	Fraction of time
602	walking_overall	0.831544	0.000875361	0.00411502	0.0197517	116	0.935469	Other disorders of prostate	genitourinary	Physical activity	Physical activity	Hours
520	sedentary_peak_value_mean	0.831637	0.00115577	0.00543622	0.0143805	211	0.93551	Disorders of tooth development	digestive	Physical activity	Physical activity	Hours
530	self_report_chronotype	0.83164	-0.0030149	0.0141807	-0.00687068	1119	0.93551	Diseases of esophagus	digestive	Diurnal rhythms	Self-report
374	main_sleep_offset_mean_abs_dev	0.831654	0.00564725	0.026565	0.00849998	641	0.93551	Other disorders of eyelids	sense organs	Diurnal rhythms	Phase	Hours
242	main_sleep_onset_SD	0.831677	-0.00797771	0.0375327	-0.0117257	328	0.93551	Thyrotoxicosis with or without goiter	endocrine/metabolic	Diurnal rhythms	Phase Variability	Hours
717	MVPA_hourly_SD_M10	0.831696	-0.000728768	0.00342903	-0.0152006	192	0.93551	Polymyalgia Rheumatica	musculoskeletal	Physical activity	Physical activity variability	Fraction of time
225	sedentary_peak_value_mean	0.831706	0.00205279	0.00965946	0.0255417	66	0.93551	Benign neoplasm of brain and other parts of nervous system	neoplasms	Physical activity	Physical activity	Hours
611	MET_RA	0.83173	-0.00113824	0.00535677	-0.0178101	131	0.935513	Abnormal findings on mammogram or breast exam	genitourinary	Diurnal rhythms	Amplitude	MET
603	self_report_sleep_duration	0.831827	-0.0165115	0.077752	-0.0165058	167	0.935575	Other disorders of testis	genitourinary	Sleep	Self-report	Hours
195	moderate_within_day_SD_M10	0.831844	-0.000287842	0.00135557	-0.00544506	1585	0.935575	Cancer, suspected or other	neoplasms	Physical activity	Physical activity variability	Fraction of time
375	moderate_peak_value_mean	0.831848	-0.00157375	0.00741165	-0.0133817	241	0.935575	Disorders of lacrimal system	sense organs	Physical activity	Physical activity	Hours
938	moderate_hourly_SD	0.831904	0.00146125	0.00688416	0.0289608	50	0.935615	Dermatitis due to solar radiation	dermatologic	Physical activity	Physical activity variability	Fraction of time
300	moderate_overall	0.831927	0.000242626	0.0011432	0.00667645	1000	0.935617	Anxiety disorders	mental disorders	Physical activity	Physical activity	Fraction of time
394	acceleration_L5_time_abs_dev	0.832013	-0.00647217	0.0305113	-0.0091021	564	0.935689	Rheumatic disease of the heart valves	circulatory system	Diurnal rhythms	Phase	Hours
603	self_report_nap_during_day	0.832032	0.00514909	0.0242768	0.0204704	103	0.935689	Other disorders of testis	genitourinary	Sleep	Self-report
276	temp_phase	0.832074	-0.0407976	0.192401	-0.00792256	759	0.93569	Disorders of fluid, electrolyte, and acid-base balance	endocrine/metabolic	Diurnal rhythms	Phase	Hours past midnight
78	walking_hourly_SD_M10	0.832081	-0.00120774	0.00569593	-0.0245757	72	0.93569	Viral warts & HPV	infectious diseases	Physical activity	Physical activity variability	Fraction of time
145	temp_phase_abs_dev	0.8321	-0.124713	0.588238	-0.0287052	53	0.93569	Cancer of mouth	neoplasms	Diurnal rhythms	Phase	Hours
635	walking_peak_value_mean	0.832117	0.00201883	0.00952326	0.0170681	158	0.93569	Hemorrhage during pregnancy; childbirth and postpartum	pregnancy complications	Physical activity	Physical activity	Hours
444	sedentary_RA	0.832165	-0.00484605	0.0228665	-0.0298386	50	0.935721	Arterial embolism and thrombosis	circulatory system	Diurnal rhythms	Amplitude
215	walking_within_day_SD	0.83226	-0.000942439	0.00444955	-0.0210088	101	0.935804	Other benign neoplasm of connective and other soft tissue	neoplasms	Physical activity	Physical activity variability	Fraction of time
771	self_report_nap_during_day	0.832292	-0.0058169	0.0274685	-0.0231254	80	0.935816	Musculoskeletal symptoms referable to limbs	symptoms	Sleep	Self-report
368	phase	0.832327	-0.0115228	0.0544243	-0.0118356	322	0.935832	Visual disturbances	sense organs	Diurnal rhythms	Phase	Hours past midnight
481	self_report_getting_up_in_morning	0.832455	-0.0153097	0.0723656	-0.0512944	16	0.935952	Influenza	respiratory	Sleep	Self-report
704	MVPA_hourly_SD	0.832503	0.000558378	0.00264015	0.0106795	381	0.935983	Diseases of hair and hair follicles	dermatologic	Physical activity	Physical activity variability	Fraction of time
81	num_wakings_mean	0.832542	0.019694	0.09314	0.0218047	87	0.935989	Infection/inflammation of internal prosthetic device; implant; and graft	infectious diseases	Sleep	Sleep
990	other_sleep_mean	0.832557	0.00730737	0.0345623	0.00997481	426	0.935989	Effects radiation NOS	injuries & poisonings	Sleep	Sleep	Hours
256	acceleration_within_day_SD	0.832581	-0.294487	1.39306	-0.0276728	51	0.935989	Ovarian dysfunction	endocrine/metabolic	Physical activity	Physical activity variability	Fraction of time
386	sedentary_overall	0.832605	0.000561122	0.00265477	0.00725057	815	0.935989	Vertiginous syndromes and other disorders of vestibular system	sense organs	Physical activity	Physical activity	Fraction of time
451	MVPA_hourly_SD	0.832625	-0.000644196	0.00304818	-0.0123208	285	0.935989	Phlebitis and thrombophlebitis	circulatory system	Physical activity	Physical activity variability	Fraction of time
697	MET_peak_time_mean	0.832654	-0.0481561	0.227903	-0.0249873	70	0.935989	Sarcoidosis	dermatologic	Diurnal rhythms	Phase	Hours past midnight
528	self_report_IPAQ_activity_group	0.832677	0.00771596	0.0365211	0.0166762	154	0.935989	Diseases of the oral soft tissues, excluding lesions specific for gingiva and tongue	digestive	Physical activity	Self-report physical activity
611	main_sleep_onset_mean_abs_dev	0.832681	0.0139132	0.0658557	0.0184371	131	0.935989	Abnormal findings on mammogram or breast exam	genitourinary	Diurnal rhythms	Phase	Hours
477	acceleration_hourly_SD_M10	0.832696	-0.307759	1.45687	-0.0149274	181	0.935989	Epistaxis or throat hemorrhage	respiratory	Physical activity	Physical activity variability	Fraction of time
366	moderate_peak_value_mean	0.832734	-0.000546416	0.00258721	-0.00464621	2301	0.936007	Cataract	sense organs	Physical activity	Physical activity	Hours
702	sedentary_within_day_SD_L5	0.832789	-0.00050326	0.00238367	-0.008523	588	0.936046	Degenerative skin conditions and other dermatoses	dermatologic	Physical activity	Physical activity variability	Fraction of time
947	MET_overall_M10	0.832867	-0.00647675	0.0306914	-0.0222727	83	0.936095	Urticaria	dermatologic	Physical activity	Physical activity	MET
185	acceleration_hourly_SD	0.832875	0.120508	0.571076	0.0082473	629	0.936095	Cancer of prostate	neoplasms	Physical activity	Physical activity variability	Fraction of time
751	cosinor_rsquared	0.832931	0.00171086	0.00811044	0.0191284	114	0.936118	Genitourinary congenital anomalies	congenital anomalies	Diurnal rhythms	Amplitude
785	tasks_light_within_day_SD	0.83294	0.000185554	0.000879672	0.00419145	2842	0.936118	Abdominal pain	symptoms	Physical activity	Physical activity variability	Fraction of time
747	MET_hourly_SD	0.832958	-0.0020135	0.00954662	-0.0129826	248	0.936118	Cardiac and circulatory congenital anomalies	congenital anomalies	Physical activity	Physical activity variability
761	acceleration_M10_time_abs_dev	0.832987	0.0195601	0.0927574	0.0210257	98	0.936128	Cervicalgia	symptoms	Diurnal rhythms	Phase	Hours
420	sleep_hourly_SD	0.833016	-0.000258919	0.00122805	-0.0138454	211	0.936137	Carditis	circulatory system	Sleep	Sleep variability	Fraction of time
441	sedentary_peak_time_mean	0.833077	0.0630368	0.299094	0.0270395	57	0.936163	Vascular insufficiency of intestine	circulatory system	Diurnal rhythms	Phase	Hours past midnight
577	temp_phase_abs_dev	0.833092	0.0675591	0.32058	0.0155501	183	0.936163	Diseases of pancreas	digestive	Diurnal rhythms	Phase	Hours
274	self_report_sleep_duration_abs_dev	0.833103	0.00639271	0.0303366	0.00988172	468	0.936163	Gout and other crystal arthropathies	endocrine/metabolic	Sleep	Self-report	Hours
471	moderate_overall_M10	0.833127	0.000777127	0.0036884	0.0118724	298	0.936167	Nasal polyps	respiratory	Physical activity	Physical activity	Fraction of time
527	main_sleep_offset_mean_abs_dev	0.833161	-0.0193522	0.0918681	-0.0291279	51	0.936169	Diseases of the salivary glands	digestive	Diurnal rhythms	Phase	Hours
286	acceleration_overall_L5	0.833173	-0.0452706	0.214923	-0.0247879	73	0.936169	Coagulation defects	hematopoietic	Physical activity	Physical activity	g
229	moderate_overall	0.833192	0.000588317	0.00279336	0.016189	156	0.936169	Benign neoplasm of unspecified sites	neoplasms	Physical activity	Physical activity	Fraction of time
415	temp_L1_time	0.833262	-0.0376377	0.178783	-0.0108466	390	0.936225	Pulmonary heart disease	circulatory system	Diurnal rhythms	Phase	Hours past midnight
990	main_sleep_duration_mean_abs_dev	0.833291	0.00716908	0.0340599	0.010297	425	0.936234	Effects radiation NOS	injuries & poisonings	Sleep	Sleep	Hours
292	acceleration_L5_time	0.833387	-0.0125072	0.0594559	-0.0107714	397	0.936304	Neurological disorders	mental disorders	Diurnal rhythms	Phase	Hours past midnight
475	amplitude	0.833449	0.00101835	0.00484278	0.0105585	361	0.936304	Chronic sinusitis	respiratory	Diurnal rhythms	Amplitude	g
623	num_wakings_mean	0.833455	-0.0183841	0.0874291	-0.0203545	102	0.936304	Hypertrophy of female genital organs	genitourinary	Sleep	Sleep
261	temp_phase	0.833464	-0.0717381	0.341183	-0.013931	233	0.936304	Vitamin deficiency	endocrine/metabolic	Diurnal rhythms	Phase	Hours past midnight
622	acceleration_within_day_SD_L5	0.833492	-0.00962519	0.0457847	-0.00742401	844	0.936304	Polyp of female genital organs	genitourinary	Physical activity	Physical activity variability	Fraction of time
430	self_report_sleep_duration_abs_dev	0.833495	0.0117653	0.0559658	0.0181866	131	0.936304	Intracranial hemorrhage	circulatory system	Sleep	Self-report	Hours
344	temp_amplitude	0.8335	-0.0261461	0.124377	-0.028574	55	0.936304	Other paralytic syndromes	neurological	Diurnal rhythms	Amplitude	Celsius
385	total_sleep_mean	0.833767	0.0368816	0.175732	0.0293871	52	0.93656	Other disorders of middle ear and mastoid	sense organs	Sleep	Sleep	Hours
465	inactivity_peak_value_mean	0.833781	-0.0228236	0.108758	-0.0159817	167	0.93656	Acute upper respiratory infections of multiple or unspecified sites	respiratory	Sleep	Sleep
184	main_sleep_duration_mean_abs_dev	0.833793	-0.0150189	0.0715726	-0.0215719	94	0.93656	Cancer of other female genital organs	neoplasms	Sleep	Sleep	Hours
225	temp_L1_time_abs_dev	0.833811	-0.0565091	0.269324	-0.0253201	66	0.93656	Benign neoplasm of brain and other parts of nervous system	neoplasms	Diurnal rhythms	Phase	Hours
251	self_report_IPAQ_activity_group	0.833848	0.015133	0.0721399	0.0327065	40	0.936578	Other disorders of pancreatic internal secretion	endocrine/metabolic	Physical activity	Self-report physical activity
661	temp_phase_abs_dev	0.833892	-0.0713445	0.340197	-0.0164214	166	0.93659	Fetal distress and abnormal forces of labor	pregnancy complications	Diurnal rhythms	Phase	Hours
381	main_sleep_duration_mean_abs_dev	0.833904	0.0125972	0.0600728	0.0180936	136	0.93659	Otitis media and Eustachian tube disorders	sense organs	Sleep	Sleep	Hours
455	main_sleep_onset_mean_abs_dev	0.833968	0.00423605	0.0202085	0.00561344	1470	0.93659	Hemorrhoids	circulatory system	Diurnal rhythms	Phase	Hours
652	walking_peak_value_mean	0.833975	-0.00219077	0.0104517	-0.0185216	128	0.93659	Malposition and malpresentation of fetus or obstruction	pregnancy complications	Physical activity	Physical activity	Hours
332	acceleration_overall_L5	0.833986	0.0393927	0.187947	0.0215694	96	0.93659	Parkinson's disease	neurological	Physical activity	Physical activity	g
789	self_report_sleep_duration	0.833995	0.00723295	0.0345111	0.00723045	872	0.93659	Nausea and vomiting	symptoms	Sleep	Self-report	Hours
608	acceleration_hourly_SD	0.834005	-0.216065	1.03099	-0.0147871	184	0.93659	Other disorders of male genital organs	genitourinary	Physical activity	Physical activity variability	Fraction of time
527	moderate_overall_M10	0.834065	-0.00185227	0.00884169	-0.0282977	51	0.936634	Diseases of the salivary glands	digestive	Physical activity	Physical activity	Fraction of time
726	num_wakings_mean	0.834145	0.00629939	0.0300845	0.00697454	883	0.93669	Peripheral enthesopathies and allied syndromes	musculoskeletal	Sleep	Sleep
612	moderate_peak_value_mean	0.834174	0.00290288	0.013866	0.0246834	67	0.93669	Breast conditions, congenital or relating to hormones	genitourinary	Physical activity	Physical activity	Hours
483	temp_L1_time_abs_dev	0.834178	0.0316356	0.151115	0.014175	211	0.93669	Acute bronchitis and bronchiolitis	respiratory	Diurnal rhythms	Phase	Hours
608	acceleration_RA	0.834213	0.00106862	0.00510559	0.0151826	182	0.936694	Other disorders of male genital organs	genitourinary	Diurnal rhythms	Amplitude
761	MVPA_hourly_SD_M10	0.834223	-0.00100785	0.00481556	-0.0210217	99	0.936694	Cervicalgia	symptoms	Physical activity	Physical activity variability	Fraction of time
185	MET_within_day_SD_M10	0.834248	0.00115896	0.00553842	0.00859724	629	0.936698	Cancer of prostate	neoplasms	Physical activity	Physical activity variability
452	walking_overall_M10	0.834346	-0.000834202	0.00398886	-0.0102054	428	0.936773	Other venous embolism and thrombosis	circulatory system	Physical activity	Physical activity	Fraction of time
1001	MET_RA	0.834367	0.00171098	0.00818234	0.0267719	55	0.936773	Foreign body injury		Diurnal rhythms	Amplitude	MET
1019	tasks_light_overall	0.834377	0.000253076	0.00121035	0.00667761	999	0.936773	Other ill-defined and unknown causes of morbidity and mortality		Physical activity	Physical activity	Hours
949	acceleration_L5_time_abs_dev	0.834429	-0.0098522	0.0471335	-0.0138556	228	0.936785	Allergies, other	injuries & poisonings	Diurnal rhythms	Phase	Hours
916	acceleration_within_day_SD_L5	0.83443	0.0239545	0.114601	0.0184764	127	0.936785	Contusion	injuries & poisonings	Physical activity	Physical activity variability	Fraction of time
646	MET_within_day_SD_L5	0.834566	-0.00076986	0.00368616	-0.0162623	165	0.936891	Other complications of pregnancy NEC	pregnancy complications	Physical activity	Physical activity variability
915	sedentary_peak_value_mean	0.834566	0.000901	0.00431408	0.0112106	343	0.936891	Superficial injury without mention of infection	injuries & poisonings	Physical activity	Physical activity	Hours
857	sedentary_overall_L5	0.834595	0.00114971	0.00550591	0.021179	93	0.936899	Mechanical complication of unspecified genitourinary device, implant, and graft	injuries & poisonings	Physical activity	Physical activity	Fraction of time
568	self_report_nap_during_day	0.834715	0.00351743	0.0168571	0.0139837	212	0.937011	Other disorders of peritoneum	digestive	Sleep	Self-report
153	temp_cosinor_rsquared	0.834838	-0.00159566	0.00765296	-0.0107588	356	0.937104	Colorectal cancer	neoplasms	Diurnal rhythms	Amplitude
446	sleep_overall_L5	0.83484	0.00158067	0.00758115	0.0257623	64	0.937104	Polyarteritis nodosa and allied conditions	circulatory system	Sleep	Sleep	Fraction of time
567	main_sleep_onset_SD	0.834873	0.012402	0.0594942	0.0182285	128	0.937118	Peritonitis and retroperitoneal infections	digestive	Diurnal rhythms	Phase Variability	Hours
562	sedentary_hourly_SD_M10	0.834915	-0.000145327	0.000697333	-0.00429053	2694	0.93713	Diverticulosis and diverticulitis	digestive	Physical activity	Physical activity variability	Fraction of time
751	MET_within_day_SD	0.834926	-0.00276968	0.0132908	-0.0188622	114	0.93713	Genitourinary congenital anomalies	congenital anomalies	Physical activity	Physical activity variability
441	sedentary_IV	0.835005	-0.00779005	0.0374003	-0.0274424	57	0.937178	Vascular insufficiency of intestine	circulatory system	Diurnal rhythms	Variability
272	acceleration_within_day_SD_L5	0.835011	-0.00474857	0.0227988	-0.00366263	4333	0.937178	Disorders of lipoid metabolism	endocrine/metabolic	Physical activity	Physical activity variability	Fraction of time
727	acceleration_L5_time	0.835062	0.0104075	0.0499839	0.00896303	555	0.937212	Other disorders of synovium, tendon, and bursa	musculoskeletal	Diurnal rhythms	Phase	Hours past midnight
216	temp_L1_time	0.835105	-0.0285896	0.137344	-0.0082391	661	0.937237	Benign neoplasm of skin	neoplasms	Diurnal rhythms	Phase	Hours past midnight
792	moderate_between_day_SD	0.83515	0.000572098	0.0027491	0.0283592	52	0.937264	Abnormal Papanicolaou smear of cervix and cervical HPV	genitourinary	Physical activity	Physical activity variability	Fraction of time
198	self_report_IPAQ_activity_group	0.835205	0.00543792	0.0261395	0.0117528	307	0.937303	Secondary malignant neoplasm	neoplasms	Physical activity	Self-report physical activity
663	acceleration_between_day_SD	0.835276	-0.136434	0.656114	-0.0281873	50	0.937345	Umbilical cord complications during labor and delivery	pregnancy complications	Physical activity	Physical activity variability	g
244	sedentary_hourly_SD	0.835285	-0.000167757	0.000806794	-0.00526498	1678	0.937345	Hypothyroidism	endocrine/metabolic	Physical activity	Physical activity variability	Fraction of time
228	tasks_light_peak_value_mean	0.835333	0.00210233	0.0101137	0.0190483	117	0.937364	Hemangioma and lymphangioma, any site	neoplasms	Physical activity	Physical activity	Fraction of time
565	sleep_within_day_SD_L5	0.835351	-0.000378764	0.00182233	-0.00603633	1180	0.937364	Anal and rectal conditions	digestive	Sleep	Sleep
686	sleep_peak_time_mean_abs_dev	0.835365	0.00706939	0.0340155	0.0114806	325	0.937364	Other local infections of skin and subcutaneous tissue	dermatologic	Diurnal rhythms	Phase	Hours
567	acceleration_L5_time_abs_dev	0.835403	-0.0130669	0.0628886	-0.0183766	128	0.937384	Peritonitis and retroperitoneal infections	digestive	Diurnal rhythms	Phase	Hours
327	moderate_hourly_SD	0.835454	0.000470372	0.00226452	0.00932242	496	0.937417	Sleep disorders	neurological	Physical activity	Physical activity variability	Fraction of time
979	acceleration_M10_time	0.835523	0.01892	0.0911257	0.0131641	247	0.937472	Adverse drug events and drug allergies	injuries & poisonings	Diurnal rhythms	Phase	Hours past midnight
653	self_report_snoring	0.835568	-0.00914166	0.0440418	-0.0190689	114	0.937499	Problems associated with amniotic cavity and membranes	pregnancy complications	Sleep	Self-report
474	acceleration_between_day_SD	0.835598	-0.0509254	0.245389	-0.0105212	365	0.937501	Acute and chronic tonsillitis	respiratory	Physical activity	Physical activity variability	g
803	main_sleep_duration_mean	0.835617	0.0251054	0.120987	0.0234549	77	0.937501	Fracture of upper limb	injuries & poisonings	Sleep	Sleep	Hours
10	acceleration_peak_time_mean	0.835634	-0.0350612	0.168983	-0.0184905	122	0.937501	Tuberculosis	infectious diseases	Diurnal rhythms	Phase	Hours past midnight
348	sedentary_hourly_SD_M10	0.835674	0.000663455	0.00319841	0.0195874	113	0.937523	Other conditions of brain	neurological	Physical activity	Physical activity variability	Fraction of time
580	sedentary_within_day_SD	0.835696	-0.00077807	0.00375146	-0.0223786	88	0.937524	Nephritis; nephrosis; renal sclerosis	genitourinary	Physical activity	Physical activity variability	Fraction of time
717	self_report_daytime_dozing	0.83574	0.00297473	0.0143465	0.0179699	134	0.937546	Polymyalgia Rheumatica	musculoskeletal	Sleep	Self-report
447	MET_within_day_SD_L5	0.835757	-0.00107363	0.00517847	-0.022679	80	0.937546	Other disorders of arteries and arterioles	circulatory system	Physical activity	Physical activity variability
215	moderate_hourly_SD	0.835813	0.00101502	0.00489745	0.0201169	101	0.937574	Other benign neoplasm of connective and other soft tissue	neoplasms	Physical activity	Physical activity variability	Fraction of time
687	MET_peak_time_mean_abs_dev	0.835868	-0.0121176	0.0584872	-0.0103595	409	0.937574	Symptoms affecting skin	dermatologic	Diurnal rhythms	Phase	Hours
379	acceleration_L5_time_abs_dev	0.835872	0.00690399	0.0333238	0.00970939	471	0.937574	Other disorders of eye	sense organs	Diurnal rhythms	Phase	Hours
371	mesor	0.835885	0.00119174	0.00575268	0.0127695	244	0.937574	Inflammation of the eye	sense organs	Physical activity	Physical activity	g
332	acceleration_M10_time	0.835907	-0.0305512	0.147495	-0.0212568	96	0.937574	Parkinson's disease	neurological	Diurnal rhythms	Phase	Hours past midnight
714	sleep_within_day_SD_M10	0.835921	0.000673345	0.00325106	0.00999113	422	0.937574	Rheumatoid arthritis and other inflammatory polyarthropathies	musculoskeletal	Sleep	Sleep variability
384	temp_amplitude	0.835929	-0.0223606	0.107967	-0.024437	66	0.937574	Other disorders of tympanic membrane	sense organs	Diurnal rhythms	Amplitude	Celsius
698	acceleration_peak_time_mean_abs_dev	0.835975	0.0271599	0.131178	0.023503	76	0.93758	Pruritus and related conditions	dermatologic	Diurnal rhythms	Phase	Hours
481	sedentary_peak_time_mean	0.835996	-0.064862	0.313313	-0.0278224	53	0.93758	Influenza	respiratory	Diurnal rhythms	Phase	Hours past midnight
78	sedentary_peak_time_mean_abs_dev	0.835997	0.0328606	0.158733	0.024331	72	0.93758	Viral warts & HPV	infectious diseases	Diurnal rhythms	Phase	Hours
180	sedentary_peak_time_mean	0.836083	0.0364814	0.176317	0.0156486	169	0.937632	Cervical cancer and dysplasia	neoplasms	Diurnal rhythms	Phase	Hours past midnight
375	temp_cosinor_rsquared	0.836088	0.00192068	0.00928302	0.0129502	241	0.937632	Disorders of lacrimal system	sense organs	Diurnal rhythms	Amplitude
870	self_report_sleeplessness	0.836106	0.00626996	0.0303071	0.0125431	251	0.937632	Open wounds of head; neck; and trunk	injuries & poisonings	Sleep	Self-report
381	sleep_overall_L5	0.836206	0.00107617	0.00520518	0.0175398	136	0.937721	Otitis media and Eustachian tube disorders	sense organs	Sleep	Sleep	Fraction of time
621	MET_hourly_SD_M10	0.836252	0.00386239	0.0186867	0.0251762	67	0.937749	Endometrial hyperplasia	genitourinary	Physical activity	Physical activity variability
741	MET_RA	0.836281	-0.000903238	0.00437075	-0.0141331	195	0.937757	Symptoms and disorders of the joints	musculoskeletal	Diurnal rhythms	Amplitude	MET
627	acceleration_during_main_sleep_mean	0.836306	0.00333346	0.0161331	0.00762135	772	0.93776	Menopausal and postmenopausal disorders	genitourinary	Sleep	Sleep	g
560	sleep_IV	0.836331	0.00279906	0.0135488	0.0109368	340	0.93776	Intestinal obstruction without mention of hernia	digestive	Diurnal rhythms	Variability
946	phase	0.836364	-0.0275795	0.133526	-0.0283283	52	0.93776	Anaphylactic shock NOS	injuries & poisonings	Diurnal rhythms	Phase	Hours past midnight
858	MET_overall_M10	0.836367	-0.00347757	0.0168369	-0.0119589	283	0.93776	Complication of internal orthopedic device	injuries & poisonings	Physical activity	Physical activity	MET
653	sleep_peak_time_mean	0.836492	-0.0180646	0.0875288	-0.0194337	116	0.937877	Problems associated with amniotic cavity and membranes	pregnancy complications	Diurnal rhythms	Phase	Hours past midnight
430	MVPA_within_day_SD_M10	0.836522	0.00084386	0.00408952	0.017899	131	0.93788	Intracranial hemorrhage	circulatory system	Physical activity	Physical activity variability	Fraction of time
800	sedentary_peak_value_mean	0.836537	-0.00126281	0.0061204	-0.0157124	166	0.93788	Fracture of lower limb	injuries & poisonings	Physical activity	Physical activity	Hours
803	WASO_mean	0.8366	-0.00430445	0.0208704	-0.0227198	77	0.937927	Fracture of upper limb	injuries & poisonings	Sleep	Sleep	Hours
857	sleep_overall_L5	0.836675	-0.00128429	0.00622986	-0.0209318	93	0.937986	Mechanical complication of unspecified genitourinary device, implant, and graft	injuries & poisonings	Sleep	Sleep	Fraction of time
402	acceleration_during_main_sleep_mean	0.836736	0.00860539	0.0417591	0.0196746	111	0.937986	Elevated blood pressure reading without diagnosis of hypertension	circulatory system	Sleep	Sleep	g
442	sedentary_peak_time_mean	0.836765	0.0351748	0.170723	0.0150882	181	0.937986	Other aneurysm	circulatory system	Diurnal rhythms	Phase	Hours past midnight
521	self_report_snoring	0.836767	0.00601388	0.029189	0.0125446	256	0.937986	Diseases of hard tissues of teeth	digestive	Sleep	Self-report
385	phase	0.836821	-0.0280303	0.136093	-0.0287913	52	0.937986	Other disorders of middle ear and mastoid	sense organs	Diurnal rhythms	Phase	Hours past midnight
611	MET_within_day_SD	0.836822	0.00255519	0.0124061	0.0174014	131	0.937986	Abnormal findings on mammogram or breast exam	genitourinary	Physical activity	Physical activity variability
602	acceleration_overall_M10	0.836828	0.275606	1.33818	0.0182776	116	0.937986	Other disorders of prostate	genitourinary	Physical activity	Physical activity	g
1011	sleep_peak_time_mean_abs_dev	0.83683	-0.00740717	0.0359654	-0.0120292	295	0.937986	Complications of surgical and medical procedures		Diurnal rhythms	Phase	Hours
792	acceleration_L5_time_abs_dev	0.836841	0.0204145	0.0991293	0.0287098	52	0.937986	Abnormal Papanicolaou smear of cervix and cervical HPV	genitourinary	Diurnal rhythms	Phase	Hours
979	inactivity_peak_time_mean_abs_dev	0.836863	-0.0086045	0.0417876	-0.0130036	249	0.937987	Adverse drug events and drug allergies	injuries & poisonings	Diurnal rhythms	Phase	Hours
495	acceleration_overall	0.836884	0.029719	0.144349	0.00359407	3339	0.937988	Asthma	respiratory	Physical activity	Physical activity	g
737	self_report_daytime_dozing	0.836921	0.00389317	0.018914	0.0235181	77	0.937989	Curvature of spine	musculoskeletal	Sleep	Self-report
835	sleep_hourly_SD_L5	0.83694	0.0010934	0.00531264	0.0117561	296	0.937989	Internal derangement of knee	injuries & poisonings	Sleep	Sleep	Fraction of time
1011	self_report_snoring	0.83696	-0.00577348	0.0280557	-0.0120431	276	0.937989	Complications of surgical and medical procedures		Sleep	Self-report
184	sedentary_hourly_SD	0.836969	-0.00066426	0.0032281	-0.0208475	95	0.937989	Cancer of other female genital organs	neoplasms	Physical activity	Physical activity variability	Fraction of time
907	acceleration_within_day_SD_M10	0.836999	0.286882	1.39442	0.020721	96	0.937999	Injuries to the nervous system	injuries & poisonings	Physical activity	Physical activity variability	Fraction of time
368	main_sleep_offset_mean_abs_dev	0.837026	-0.00765417	0.0372101	-0.0115207	320	0.938004	Visual disturbances	sense organs	Diurnal rhythms	Phase	Hours
764	sedentary_overall_M10	0.837049	0.0013701	0.00666161	0.0111275	323	0.938004	Sciatica	symptoms	Physical activity	Physical activity	Fraction of time
414	MVPA_IV	0.837066	0.00383509	0.0186486	0.0137654	221	0.938004	Other forms of chronic heart disease	circulatory system	Diurnal rhythms	Variability
792	MET_within_day_SD	0.837089	-0.0040479	0.0196863	-0.0275671	52	0.938006	Abnormal Papanicolaou smear of cervix and cervical HPV	genitourinary	Physical activity	Physical activity variability
613	moderate_within_day_SD	0.837279	0.000792277	0.00385766	0.0173312	133	0.938178	Other nonmalignant breast conditions	genitourinary	Physical activity	Physical activity variability	Fraction of time
726	temp_phase	0.837285	-0.0362766	0.176641	-0.00704463	885	0.938178	Peripheral enthesopathies and allied syndromes	musculoskeletal	Diurnal rhythms	Phase	Hours past midnight
210	tasks_light_hourly_SD	0.837356	-0.00117408	0.00571944	-0.024442	69	0.938231	Benign neoplasm of lip, oral cavity, and pharynx	neoplasms	Physical activity	Physical activity variability	Fraction of time
761	MVPA_IV	0.837374	-0.00573779	0.0279543	-0.0205948	99	0.938231	Cervicalgia	symptoms	Diurnal rhythms	Variability
764	tasks_light_peak_value_mean	0.837474	-0.00124726	0.00608041	-0.0113009	323	0.93832	Sciatica	symptoms	Physical activity	Physical activity	Fraction of time
695	walking_overall_M10	0.837514	-0.000970547	0.0047326	-0.0118734	298	0.938326	Erythematous conditions	dermatologic	Physical activity	Physical activity	Fraction of time
270	acceleration_during_main_sleep_mean	0.837521	-0.0115212	0.0561823	-0.026341	61	0.938326	Disorders of protein plasma/amino-acid transport and metabolism	endocrine/metabolic	Sleep	Sleep	g
253	sedentary_hourly_SD_L5	0.837554	0.00210325	0.0102585	0.0245844	67	0.938339	Disorders of the pituitary gland and its hypothalamic control	endocrine/metabolic	Physical activity	Physical activity variability	Fraction of time
669	moderate_between_day_SD_M10	0.837578	0.000554866	0.00270674	0.014029	219	0.938343	Complications of labor and delivery NEC	pregnancy complications	Physical activity	Physical activity variability	Fraction of time
558	temp_phase	0.837644	0.0357554	0.174493	0.00694341	908	0.938363	Noninfectious gastroenteritis	digestive	Diurnal rhythms	Phase	Hours past midnight
379	acceleration_overall	0.837686	0.0741102	0.361767	0.00896251	471	0.938363	Other disorders of eye	sense organs	Physical activity	Physical activity	g
694	tasks_light_peak_value_mean	0.83769	-0.00216755	0.0105811	-0.0196392	105	0.938363	Dyschromia and Vitiligo	dermatologic	Physical activity	Physical activity	Fraction of time
851	sleep_peak_time_mean_abs_dev	0.837692	-0.00585582	0.0285861	-0.00950979	469	0.938363	Complications of transplants and reattached limbs	injuries & poisonings	Diurnal rhythms	Phase	Hours
740	main_sleep_offset_mean	0.837716	-0.00403353	0.0196933	-0.00396891	3277	0.938363	Osteoarthrosis	musculoskeletal	Diurnal rhythms	Phase	Hours past midnight
961	sedentary_overall_M10	0.837723	0.00230355	0.0112473	0.0187087	116	0.938363	Poisoning by other anti-infectives	injuries & poisonings	Physical activity	Physical activity	Fraction of time
650	walking_peak_value_mean	0.837769	0.00189427	0.00925166	0.016015	167	0.938392	Normal delivery	pregnancy complications	Physical activity	Physical activity	Hours
695	acceleration_between_day_SD_M10	0.837838	-0.118789	0.580417	-0.0115533	297	0.938446	Erythematous conditions	dermatologic	Physical activity	Physical activity variability	Fraction of time
475	moderate_within_day_SD_M10	0.837897	0.000558369	0.00272925	0.0105626	361	0.938488	Chronic sinusitis	respiratory	Physical activity	Physical activity variability	Fraction of time
180	sleep_peak_quality_SD	0.837926	0.000666238	0.00325711	0.0157481	167	0.938497	Cervical cancer and dysplasia	neoplasms	Sleep	Sleep variability	Hours
428	main_sleep_offset_mean	0.838007	-0.0103997	0.0508677	-0.0102331	429	0.938535	Congestive heart failure; nonhypertensive	circulatory system	Diurnal rhythms	Phase	Hours past midnight
600	walking_hourly_SD_M10	0.838009	-0.000310368	0.00151812	-0.00631553	1242	0.938535	Hyperplasia of prostate	genitourinary	Physical activity	Physical activity variability	Fraction of time
522	total_sleep_mean	0.838024	-0.0218274	0.106776	-0.017392	139	0.938535	Diseases of pulp and periapical tissues	digestive	Sleep	Sleep	Hours
916	self_report_chronotype	0.838048	-0.0128396	0.0628169	-0.0292603	48	0.938535	Contusion	injuries & poisonings	Diurnal rhythms	Self-report
278	total_sleep_mean	0.838069	-0.00816093	0.039933	-0.00650259	1177	0.938535	Overweight, obesity and other hyperalimentation	endocrine/metabolic	Sleep	Sleep	Hours
364	acceleration_hourly_SD	0.838088	0.260762	1.2761	0.017846	118	0.938535	Corneal opacity and other disorders of cornea	sense organs	Physical activity	Physical activity variability	Fraction of time
353	sedentary_within_day_SD	0.838107	-0.000712996	0.00348964	-0.020507	100	0.938535	Nerve root and plexus disorders	neurological	Physical activity	Physical activity variability	Fraction of time
70	acceleration_within_day_SD_L5	0.83813	0.0182278	0.0892258	0.0140593	210	0.938538	Viral hepatitis	infectious diseases	Physical activity	Physical activity variability	Fraction of time
342	sleep_peak_quality_SD	0.838182	-0.000875741	0.00428819	-0.0207002	100	0.938563	Hemiplegia	neurological	Sleep	Sleep variability	Hours
172	phase_abs_dev	0.838194	0.00364833	0.0178659	0.00574258	1338	0.938563	Skin cancer	neoplasms	Diurnal rhythms	Phase	Hours
790	self_report_chronotype	0.838235	0.00640321	0.0313638	0.0145923	199	0.938585	Nonspecific findings on examination of blood	symptoms	Diurnal rhythms	Self-report
278	moderate_peak_value_mean	0.838288	-0.000743813	0.0036446	-0.00632469	1177	0.938587	Overweight, obesity and other hyperalimentation	endocrine/metabolic	Physical activity	Physical activity	Hours
371	MVPA_hourly_SD	0.8383	-0.000673036	0.00329805	-0.0128724	244	0.938587	Inflammation of the eye	sense organs	Physical activity	Physical activity variability	Fraction of time
623	self_report_nap_during_day	0.838327	-0.00644512	0.031588	-0.0256229	59	0.938587	Hypertrophy of female genital organs	genitourinary	Sleep	Self-report
961	sleep_peak_quality_mean	0.838329	0.00119649	0.00586421	0.0187057	116	0.938587	Poisoning by other anti-infectives	injuries & poisonings	Sleep	Sleep	Hours
634	main_sleep_onset_mean_abs_dev	0.838341	0.00713946	0.0349943	0.00946092	502	0.938587	Miscarriage; stillbirth	pregnancy complications	Diurnal rhythms	Phase	Hours
761	acceleration_peak_time_mean	0.838401	0.0388469	0.190481	0.020487	99	0.938612	Cervicalgia	symptoms	Diurnal rhythms	Phase	Hours past midnight
669	self_report_nap_during_day	0.83843	0.00395823	0.0194121	0.0157361	167	0.938612	Complications of labor and delivery NEC	pregnancy complications	Sleep	Self-report
556	sedentary_hourly_SD_M10	0.838481	0.000716097	0.00351305	0.0211415	92	0.938612	Ulceration of the lower GI tract	digestive	Physical activity	Physical activity variability	Fraction of time
701	temp_phase	0.838519	0.0535353	0.262698	0.0103961	382	0.938612	Other hypertrophic and atrophic conditions of skin	dermatologic	Diurnal rhythms	Phase	Hours past midnight
603	sleep_within_day_SD_M10	0.838536	-0.00104084	0.00510796	-0.0154441	168	0.938612	Other disorders of testis	genitourinary	Sleep	Sleep variability
590	moderate_within_day_SD	0.838556	0.000820077	0.00402507	0.0179393	123	0.938612	Pyelonephritis	genitourinary	Physical activity	Physical activity variability	Fraction of time
663	walking_overall	0.83856	-0.00126812	0.00622425	-0.0286139	50	0.938612	Umbilical cord complications during labor and delivery	pregnancy complications	Physical activity	Physical activity	Hours
378	total_sleep_mean_abs_dev	0.838569	-0.015977	0.0784239	-0.0196742	105	0.938612	Strabismus and other disorders of binocular eye movements	sense organs	Sleep	Sleep	Hours
596	MET_within_day_SD_M10	0.838586	0.000971822	0.00477074	0.00720902	827	0.938612	Other disorders of bladder	genitourinary	Physical activity	Physical activity variability
244	sleep_within_day_SD_L5	0.838591	0.000318812	0.00156512	0.00508088	1678	0.938612	Hypothyroidism	endocrine/metabolic	Sleep	Sleep
502	tasks_light_hourly_SD	0.838612	0.00102044	0.00501022	0.0212435	91	0.938612	Postinflammatory pulmonary fibrosis	respiratory	Physical activity	Physical activity variability	Fraction of time
379	acceleration_M10_time_abs_dev	0.838616	-0.0086438	0.0424409	-0.00929144	468	0.938612	Other disorders of eye	sense organs	Diurnal rhythms	Phase	Hours
270	main_sleep_offset_mean_abs_dev	0.838645	0.0173971	0.0854353	0.0261854	61	0.938617	Disorders of protein plasma/amino-acid transport and metabolism	endocrine/metabolic	Diurnal rhythms	Phase	Hours
871	main_sleep_duration_mean	0.838662	0.011399	0.055985	0.0106496	370	0.938617	Open wounds of extremities	injuries & poisonings	Sleep	Sleep	Hours
751	acceleration_during_main_sleep_mean	0.838692	-0.00830839	0.0408137	-0.0189956	114	0.938622	Genitourinary congenital anomalies	congenital anomalies	Sleep	Sleep	g
701	MET_within_day_SD_L5	0.838731	0.000484561	0.00238091	0.0102357	381	0.938622	Other hypertrophic and atrophic conditions of skin	dermatologic	Physical activity	Physical activity variability
189	sedentary_hourly_SD_L5	0.838743	-0.000960329	0.00471897	-0.0112251	322	0.938622	Cancer of urinary organs (incl. kidney and bladder)	neoplasms	Physical activity	Physical activity variability	Fraction of time
210	MET_hourly_SD_M10	0.838757	-0.00371499	0.0182567	-0.0242153	69	0.938622	Benign neoplasm of lip, oral cavity, and pharynx	neoplasms	Physical activity	Physical activity variability
859	self_report_nap_during_day	0.838772	0.00405904	0.0199493	0.0161369	156	0.938622	Complication due to other implant and internal device	injuries & poisonings	Sleep	Self-report
793	walking_within_day_SD	0.838855	-0.00109101	0.0053649	-0.0243206	69	0.938689	Nonspecific abnormal findings on radiological and other examination of musculoskeletal system	symptoms	Physical activity	Physical activity variability	Fraction of time
669	self_report_IPAQ_activity_group	0.838873	0.0094111	0.0462826	0.0203398	100	0.938689	Complications of labor and delivery NEC	pregnancy complications	Physical activity	Self-report physical activity
217	sedentary_peak_time_mean	0.838937	-0.0655581	0.32254	-0.028121	50	0.938707	Vascular hamartomas and non-neoplastic nevi	neoplasms	Diurnal rhythms	Phase	Hours past midnight
577	sleep_within_day_SD_L5	0.838945	-0.000921267	0.00453278	-0.0146822	183	0.938707	Diseases of pancreas	digestive	Sleep	Sleep
270	acceleration_overall	0.838969	-0.203245	1.00015	-0.0245795	61	0.938707	Disorders of protein plasma/amino-acid transport and metabolism	endocrine/metabolic	Physical activity	Physical activity	g
654	acceleration_M10_time_abs_dev	0.838973	0.018	0.0885785	0.0193486	111	0.938707	Other and unspecified complications of birth; puerperium affecting management of mother	pregnancy complications	Diurnal rhythms	Phase	Hours
714	MET_overall	0.839079	0.00161453	0.00795041	0.00973689	422	0.938802	Rheumatoid arthritis and other inflammatory polyarthropathies	musculoskeletal	Physical activity	Physical activity	MET
151	acceleration_between_day_SD	0.839119	0.131397	0.647204	0.0271466	51	0.938824	Cancer of stomach	neoplasms	Physical activity	Physical activity variability	g
747	main_sleep_offset_mean	0.839158	-0.013262	0.0653387	-0.0130496	248	0.938843	Cardiac and circulatory congenital anomalies	congenital anomalies	Diurnal rhythms	Phase	Hours past midnight
624	acceleration_overall	0.839204	0.076757	0.378273	0.0092826	435	0.938846	Symptoms involving female genital tract	genitourinary	Physical activity	Physical activity	g
536	acceleration_during_main_sleep_mean	0.839228	-0.012257	0.0604138	-0.0280233	52	0.938846	Disorders of function of stomach	digestive	Sleep	Sleep	g
556	sedentary_overall	0.839228	0.00157493	0.00776273	0.0203505	92	0.938846	Ulceration of the lower GI tract	digestive	Physical activity	Physical activity	Fraction of time
701	sedentary_peak_time_mean	0.839244	0.023591	0.11629	0.0101193	382	0.938846	Other hypertrophic and atrophic conditions of skin	dermatologic	Diurnal rhythms	Phase	Hours past midnight
601	self_report_snoring	0.839269	-0.00772663	0.0380939	-0.0161173	148	0.93885	Inflammatory diseases of prostate	genitourinary	Sleep	Self-report
361	moderate_within_day_SD_M10	0.83933	-0.000576059	0.00284118	-0.0108972	336	0.938895	Retinal detachments and defects	sense organs	Physical activity	Physical activity variability	Fraction of time
364	moderate_peak_value_mean	0.839367	0.00214928	0.010603	0.0182755	118	0.938913	Corneal opacity and other disorders of cornea	sense organs	Physical activity	Physical activity	Hours
586	temp_phase	0.839459	0.0550259	0.271615	0.0106856	368	0.938969	Other disorders of the kidney and ureters	genitourinary	Diurnal rhythms	Phase	Hours past midnight
433	MET_peak_time_mean_abs_dev	0.839466	-0.00893801	0.0441212	-0.0076412	749	0.938969	Cerebrovascular disease	circulatory system	Diurnal rhythms	Phase	Hours
506	sedentary_within_day_SD	0.839499	0.000546191	0.00269676	0.0157094	165	0.938969	Empyema and pneumothorax	respiratory	Physical activity	Physical activity variability	Fraction of time
669	temp_within_day_SD	0.839501	-0.00845707	0.0417563	-0.0135213	219	0.938969	Complications of labor and delivery NEC	pregnancy complications	Diurnal rhythms	Variability	Celsius
375	sleep_overall_L5	0.83958	-0.000789077	0.00389798	-0.0128606	241	0.939034	Disorders of lacrimal system	sense organs	Sleep	Sleep	Fraction of time
703	other_sleep_mean	0.839629	-0.0185934	0.0918781	-0.0253807	60	0.939065	Diseases of nail, NOS	dermatologic	Sleep	Sleep	Hours
364	acceleration_between_day_SD_M10	0.839673	0.187145	0.925027	0.0182015	118	0.939092	Corneal opacity and other disorders of cornea	sense organs	Physical activity	Physical activity variability	Fraction of time
153	acceleration_peak_time_mean	0.839777	0.0201906	0.099864	0.0106481	356	0.939141	Colorectal cancer	neoplasms	Diurnal rhythms	Phase	Hours past midnight
600	amplitude	0.83978	0.000578266	0.00286019	0.00599562	1242	0.939141	Hyperplasia of prostate	genitourinary	Diurnal rhythms	Amplitude	g
396	main_sleep_duration_mean	0.839798	0.019344	0.0956894	0.0180722	122	0.939141	Abnormal heart sounds	circulatory system	Sleep	Sleep	Hours
788	acceleration_IV	0.839801	-0.00233092	0.0115306	-0.00755624	688	0.939141	Syncope and collapse	symptoms	Diurnal rhythms	Variability
859	temp_phase	0.839823	-0.0673193	0.333062	-0.0130729	245	0.939141	Complication due to other implant and internal device	injuries & poisonings	Diurnal rhythms	Phase	Hours past midnight
210	tasks_light_peak_value_mean	0.839894	-0.0026548	0.0131406	-0.024054	69	0.939198	Benign neoplasm of lip, oral cavity, and pharynx	neoplasms	Physical activity	Physical activity	Fraction of time
216	self_report_nap_during_day	0.839992	0.00240758	0.0119242	0.00957144	427	0.939255	Benign neoplasm of skin	neoplasms	Sleep	Self-report
949	acceleration_hourly_SD_M10	0.840004	0.261211	1.29382	0.0126697	228	0.939255	Allergies, other	injuries & poisonings	Physical activity	Physical activity variability	Fraction of time
255	temp_IV	0.840008	0.00999051	0.0494862	0.0266654	53	0.939255	Disorders of adrenal glands	endocrine/metabolic	Diurnal rhythms	Variability
858	temp_cosinor_rsquared	0.840059	-0.00172866	0.00856539	-0.0116555	283	0.939284	Complication of internal orthopedic device	injuries & poisonings	Diurnal rhythms	Amplitude
623	MVPA_within_day_SD_M10	0.840104	0.000942465	0.00467115	0.0199905	102	0.939284	Hypertrophy of female genital organs	genitourinary	Physical activity	Physical activity variability	Fraction of time
216	moderate_peak_value_mean	0.840106	0.000908356	0.00450215	0.00772381	661	0.939284	Benign neoplasm of skin	neoplasms	Physical activity	Physical activity	Hours
600	walking_overall	0.840146	0.000277743	0.00137695	0.00626701	1242	0.939284	Hyperplasia of prostate	genitourinary	Physical activity	Physical activity	Hours
793	acceleration_L5_time	0.840146	0.0282921	0.140262	0.0243655	69	0.939284	Nonspecific abnormal findings on radiological and other examination of musculoskeletal system	symptoms	Diurnal rhythms	Phase	Hours past midnight
507	sedentary_peak_time_mean_abs_dev	0.84016	-0.0113213	0.0561323	-0.00838267	600	0.939284	Pleurisy; pleural effusion	respiratory	Diurnal rhythms	Phase	Hours
728	sleep_IV	0.840221	0.00299062	0.0148335	0.0116853	283	0.939328	Disorders of muscle, ligament, and fascia	musculoskeletal	Diurnal rhythms	Variability
198	self_report_snoring	0.840264	-0.00375575	0.0186336	-0.00783427	634	0.939353	Secondary malignant neoplasm	neoplasms	Sleep	Self-report
531	self_report_snoring	0.840308	-0.00382055	0.0189604	-0.00796943	609	0.939379	Peptic ulcer (excl. esophageal)	digestive	Sleep	Self-report
459	acceleration_M10_time_abs_dev	0.84034	0.00525765	0.0260976	0.00565158	1305	0.939391	Other disorders of circulatory system	circulatory system	Diurnal rhythms	Phase	Hours
727	acceleration_hourly_SD_M10	0.840368	0.168774	0.837896	0.00818614	557	0.939395	Other disorders of synovium, tendon, and bursa	musculoskeletal	Physical activity	Physical activity variability	Fraction of time
174	sleep_peak_quality_SD	0.840392	-0.000270733	0.00134429	-0.00639942	1046	0.939395	Breast cancer	neoplasms	Sleep	Sleep variability	Hours
229	self_report_getting_up_in_morning	0.840425	0.00815774	0.040514	0.0273321	48	0.939395	Benign neoplasm of unspecified sites	neoplasms	Sleep	Self-report
642	MET_within_day_SD_L5	0.840427	-0.000693475	0.00344414	-0.0146487	190	0.939395	Hypertension complicating pregnancy, childbirth, and the puerperium	pregnancy complications	Physical activity	Physical activity variability
721	acceleration_M10_time_abs_dev	0.840501	-0.0105194	0.0522691	-0.0113076	303	0.939454	Spondylosis and allied disorders	musculoskeletal	Diurnal rhythms	Phase	Hours
374	temp_cosinor_rsquared	0.84057	-0.00115649	0.0057489	-0.00779764	642	0.939469	Other disorders of eyelids	sense organs	Diurnal rhythms	Amplitude
611	sedentary_peak_time_mean_abs_dev	0.84057	-0.0239235	0.118923	-0.0177137	131	0.939469	Abnormal findings on mammogram or breast exam	genitourinary	Diurnal rhythms	Phase	Hours
747	acceleration_between_day_SD	0.840615	-0.0601112	0.298898	-0.012419	248	0.939469	Cardiac and circulatory congenital anomalies	congenital anomalies	Physical activity	Physical activity variability	g
564	temp_phase	0.840617	0.0221317	0.11005	0.00429779	2471	0.939469	Functional digestive disorders	digestive	Diurnal rhythms	Phase	Hours past midnight
474	walking_hourly_SD	0.84062	0.000485887	0.00241611	0.0105111	365	0.939469	Acute and chronic tonsillitis	respiratory	Physical activity	Physical activity variability	Fraction of time
586	MET_hourly_SD_M10	0.840706	0.00161077	0.00801408	0.0104995	368	0.939498	Other disorders of the kidney and ureters	genitourinary	Physical activity	Physical activity variability
425	other_sleep_mean	0.840743	-0.0133183	0.0662782	-0.0181799	114	0.939498	Cardiomyopathy	circulatory system	Sleep	Sleep	Hours
695	walking_peak_value_mean	0.840754	0.00137149	0.00682568	0.0115951	298	0.939498	Erythematous conditions	dermatologic	Physical activity	Physical activity	Hours
527	temp_cosinor_rsquared	0.840781	-0.00399723	0.0198969	-0.0269514	51	0.939498	Diseases of the salivary glands	digestive	Diurnal rhythms	Amplitude
281	sleep_peak_quality_SD	0.840781	-0.000762028	0.00379314	-0.0180123	123	0.939498	Other deficiency anemia	hematopoietic	Sleep	Sleep variability	Hours
180	walking_overall_M10	0.840792	0.00126796	0.00631196	0.0155119	169	0.939498	Cervical cancer and dysplasia	neoplasms	Physical activity	Physical activity	Fraction of time
1100	MVPA_hourly_SD_M10	0.840792	0.000560736	0.00279136	0.0116958	293	0.939498	Family history		Physical activity	Physical activity variability	Fraction of time
364	MET_peak_time_mean	0.840843	0.0352589	0.175576	0.0182951	118	0.939531	Corneal opacity and other disorders of cornea	sense organs	Diurnal rhythms	Phase	Hours past midnight
738	moderate_within_day_SD	0.840913	-0.00126246	0.00628944	-0.0276165	50	0.939586	Other acquired musculoskeletal deformity	musculoskeletal	Physical activity	Physical activity variability	Fraction of time
514	moderate_overall	0.840954	-0.000542881	0.00270526	-0.0149387	169	0.939608	Abnormal findings examination of lungs	respiratory	Physical activity	Physical activity	Fraction of time
342	sedentary_RA	0.84098	-0.0032853	0.0163739	-0.0202286	100	0.939614	Hemiplegia	neurological	Diurnal rhythms	Amplitude
613	MET_overall	0.841064	-0.00280789	0.014002	-0.0169338	133	0.939661	Other nonmalignant breast conditions	genitourinary	Physical activity	Physical activity	MET
465	acceleration_within_day_SD_L5	0.841066	0.0200283	0.0998754	0.015448	167	0.939661	Acute upper respiratory infections of multiple or unspecified sites	respiratory	Physical activity	Physical activity variability	Fraction of time
645	acceleration_hourly_SD	0.841086	-0.27326	1.36284	-0.0187014	105	0.939661	Late pregnancy and failed induction	pregnancy complications	Physical activity	Physical activity variability	Fraction of time
228	other_sleep_mean	0.841143	-0.0130913	0.065315	-0.0178701	117	0.939667	Hemangioma and lymphangioma, any site	neoplasms	Sleep	Sleep	Hours
218	tasks_light_peak_value_mean	0.841161	0.000687618	0.00343105	0.00623021	1096	0.939667	Benign neoplasm of uterus	neoplasms	Physical activity	Physical activity	Fraction of time
172	sedentary_peak_time_mean	0.841173	0.0128534	0.0641403	0.00551343	1341	0.939667	Skin cancer	neoplasms	Diurnal rhythms	Phase	Hours past midnight
455	acceleration_peak_value_SD	0.841175	-0.128493	0.641205	-0.00515866	1470	0.939667	Hemorrhoids	circulatory system	Physical activity	Physical activity variability	Fraction of time
526	sedentary_RA	0.841255	0.00366357	0.0182912	0.0225577	76	0.939733	Diseases of the jaws	digestive	Diurnal rhythms	Amplitude
689	sedentary_hourly_SD	0.841306	-0.000261528	0.00130617	-0.00820794	590	0.939733	Disorder of skin and subcutaneous tissue NOS	dermatologic	Physical activity	Physical activity variability	Fraction of time
210	sedentary_hourly_SD_L5	0.841316	-0.00202312	0.0101048	-0.0236478	69	0.939733	Benign neoplasm of lip, oral cavity, and pharynx	neoplasms	Physical activity	Physical activity variability	Fraction of time
695	acceleration_RA	0.841318	0.000788155	0.00393663	0.0111979	298	0.939733	Erythematous conditions	dermatologic	Diurnal rhythms	Amplitude
705	temp_RA	0.841411	0.000812101	0.00405866	0.0247955	60	0.939791	Disorders of sweat glands	dermatologic	Diurnal rhythms	Amplitude
686	sedentary_overall_M10	0.841411	0.00132472	0.00662057	0.0107589	327	0.939791	Other local infections of skin and subcutaneous tissue	dermatologic	Physical activity	Physical activity	Fraction of time
761	MVPA_overall	0.84148	0.00115951	0.00579747	0.0200389	99	0.939844	Cervicalgia	symptoms	Physical activity	Physical activity	Fraction of time
575	MVPA_IV	0.841542	0.00300697	0.0150406	0.010793	337	0.93989	Other biliary tract disease	digestive	Diurnal rhythms	Variability
705	sleep_hourly_SD_L5	0.841588	0.00234264	0.0117211	0.0251876	60	0.939917	Disorders of sweat glands	dermatologic	Sleep	Sleep	Fraction of time
949	acceleration_overall_M10	0.84173	-0.189635	0.949678	-0.0125762	228	0.939996	Allergies, other	injuries & poisonings	Physical activity	Physical activity	g
556	acceleration_M10_time_abs_dev	0.84174	-0.0189201	0.0947567	-0.0203377	91	0.939996	Ulceration of the lower GI tract	digestive	Diurnal rhythms	Phase	Hours
654	walking_within_day_SD_M10	0.841755	-0.00090808	0.00454834	-0.0193159	112	0.939996	Other and unspecified complications of birth; puerperium affecting management of mother	pregnancy complications	Physical activity	Physical activity variability	Fraction of time
208	sedentary_overall_L5	0.841757	0.000255967	0.00128209	0.0047152	1879	0.939996	Benign neoplasm of colon	neoplasms	Physical activity	Physical activity	Fraction of time
907	MET_peak_time_mean	0.841782	-0.039773	0.199247	-0.0206374	97	0.939996	Injuries to the nervous system	injuries & poisonings	Diurnal rhythms	Phase	Hours past midnight
558	MET_overall	0.841821	-0.00109091	0.00546639	-0.00657908	908	0.939996	Noninfectious gastroenteritis	digestive	Physical activity	Physical activity	MET
714	MVPA_IV	0.841824	0.0027017	0.0135381	0.00969729	422	0.939996	Rheumatoid arthritis and other inflammatory polyarthropathies	musculoskeletal	Diurnal rhythms	Variability
790	MET_overall	0.841826	0.00131083	0.00656859	0.00790538	632	0.939996	Nonspecific findings on examination of blood	symptoms	Physical activity	Physical activity	MET
857	MVPA_IV	0.841891	-0.00566757	0.0284121	-0.0203428	93	0.940026	Mechanical complication of unspecified genitourinary device, implant, and graft	injuries & poisonings	Diurnal rhythms	Variability
452	temp_cosinor_rsquared	0.841901	-0.00139853	0.00701144	-0.00942962	428	0.940026	Other venous embolism and thrombosis	circulatory system	Diurnal rhythms	Amplitude
596	acceleration_peak_value_SD	0.841946	-0.170201	0.853538	-0.00683312	825	0.940026	Other disorders of bladder	genitourinary	Physical activity	Physical activity variability	Fraction of time
598	sedentary_peak_time_mean	0.841952	0.0277233	0.139034	0.0118918	273	0.940026	Abnormal findings on examination of urine	genitourinary	Diurnal rhythms	Phase	Hours past midnight
663	temp_cosinor_rsquared	0.841958	0.00402315	0.0201771	0.0271262	50	0.940026	Umbilical cord complications during labor and delivery	pregnancy complications	Diurnal rhythms	Amplitude
793	acceleration_within_day_SD_L5	0.842001	0.0309326	0.155178	0.0238586	69	0.940051	Nonspecific abnormal findings on radiological and other examination of musculoskeletal system	symptoms	Physical activity	Physical activity variability	Fraction of time
275	sleep_within_day_SD_L5	0.842068	0.000764537	0.00383704	0.0121844	258	0.940102	Disorders of mineral metabolism	endocrine/metabolic	Sleep	Sleep
979	acceleration_L5_time_abs_dev	0.842095	-0.0090242	0.0452985	-0.0126911	248	0.940109	Adverse drug events and drug allergies	injuries & poisonings	Diurnal rhythms	Phase	Hours
225	moderate_between_day_SD	0.842119	-0.000481114	0.00241541	-0.0238491	66	0.940113	Benign neoplasm of brain and other parts of nervous system	neoplasms	Physical activity	Physical activity variability	Fraction of time
476	moderate_between_day_SD_M10	0.842173	-0.000189667	0.000952546	-0.00479547	1804	0.940128	Allergic rhinitis	respiratory	Physical activity	Physical activity variability	Fraction of time
907	sedentary_overall_L5	0.842202	-0.0011134	0.00559272	-0.0205101	97	0.940128	Injuries to the nervous system	injuries & poisonings	Physical activity	Physical activity	Fraction of time
402	moderate_overall	0.842229	-0.000670997	0.00337107	-0.0184641	111	0.940128	Elevated blood pressure reading without diagnosis of hypertension	circulatory system	Physical activity	Physical activity	Fraction of time
353	MVPA_within_day_SD	0.842237	0.00102265	0.00513806	0.0197572	100	0.940128	Nerve root and plexus disorders	neurological	Physical activity	Physical activity variability	Fraction of time
472	MET_peak_time_mean_abs_dev	0.842238	0.0245304	0.123248	0.0209713	93	0.940128	Chronic pharyngitis and nasopharyngitis	respiratory	Diurnal rhythms	Phase	Hours
540	temp_within_day_SD	0.842302	-0.00574236	0.0288631	-0.00918098	444	0.940155	Appendiceal conditions	digestive	Diurnal rhythms	Variability	Celsius
773	tasks_light_overall	0.842304	-0.000832536	0.00418466	-0.0219671	79	0.940155	Pain in limb	symptoms	Physical activity	Physical activity	Hours
871	MVPA_between_day_SD	0.84234	0.000284006	0.00142786	0.0103722	371	0.940171	Open wounds of extremities	injuries & poisonings	Physical activity	Physical activity variability	Fraction of time
401	tasks_light_peak_value_mean	0.842431	0.000324772	0.00163377	0.00294262	7697	0.940249	Hypertension	circulatory system	Physical activity	Physical activity	Fraction of time
695	sedentary_hourly_SD	0.842483	0.000363236	0.00182787	0.0114	298	0.940284	Erythematous conditions	dermatologic	Physical activity	Physical activity variability	Fraction of time
592	self_report_IPAQ_activity_group	0.842551	0.00831967	0.0418839	0.017981	119	0.940336	Cystitis and urethritis	genitourinary	Physical activity	Self-report physical activity
260	acceleration_within_day_SD_L5	0.84261	0.0293491	0.147811	0.0226373	77	0.940378	Protein-calorie malnutrition	endocrine/metabolic	Physical activity	Physical activity variability	Fraction of time
1005	self_report_getting_up_in_morning	0.842662	0.0139191	0.070123	0.0466352	17	0.940413	Other symptoms		Sleep	Self-report
608	sedentary_hourly_SD_M10	0.842697	-0.000501707	0.00252816	-0.014812	184	0.940429	Other disorders of male genital organs	genitourinary	Physical activity	Physical activity variability	Fraction of time
626	MET_within_day_SD_L5	0.842881	0.00027958	0.00141051	0.00590576	1217	0.940534	Disorders of menstruation and other abnormal bleeding from female genital tract	genitourinary	Physical activity	Physical activity variability
652	acceleration_RA	0.84289	0.00119477	0.00602809	0.0169749	128	0.940534	Malposition and malpresentation of fetus or obstruction	pregnancy complications	Diurnal rhythms	Amplitude
475	acceleration_hourly_SD	0.842895	-0.144135	0.727241	-0.0098643	360	0.940534	Chronic sinusitis	respiratory	Physical activity	Physical activity variability	Fraction of time
335	acceleration_IV	0.842912	0.00601093	0.0303319	0.0194859	102	0.940534	Multiple sclerosis	neurological	Diurnal rhythms	Variability
858	temp_RA	0.842916	-0.000375364	0.00189419	-0.0114608	283	0.940534	Complication of internal orthopedic device	injuries & poisonings	Diurnal rhythms	Amplitude
751	sleep_hourly_SD_L5	0.842942	0.00170092	0.00858473	0.018288	114	0.940534	Genitourinary congenital anomalies	congenital anomalies	Sleep	Sleep	Fraction of time
705	tasks_light_overall	0.842971	-0.00095097	0.00480054	-0.0250921	60	0.940534	Disorders of sweat glands	dermatologic	Physical activity	Physical activity	Hours
733	sedentary_peak_time_mean_abs_dev	0.842972	-0.0202059	0.102	-0.0149611	177	0.940534	Other disorders of bone and cartilage	musculoskeletal	Diurnal rhythms	Phase	Hours
652	acceleration_between_day_SD	0.84298	-0.0820488	0.414209	-0.0169513	128	0.940534	Malposition and malpresentation of fetus or obstruction	pregnancy complications	Physical activity	Physical activity variability	g
703	inactivity_peak_time_mean_abs_dev	0.843022	0.0170067	0.0858791	0.0257016	60	0.940551	Diseases of nail, NOS	dermatologic	Diurnal rhythms	Phase	Hours
598	acceleration_peak_value_SD	0.84305	-0.28898	1.45953	-0.0116018	272	0.940551	Abnormal findings on examination of urine	genitourinary	Physical activity	Physical activity variability	Fraction of time
202	num_wakings_mean	0.843066	0.0126062	0.0636756	0.0139573	191	0.940551	Cancer of other lymphoid, histiocytic tissue	neoplasms	Sleep	Sleep
81	self_report_sleep_duration_abs_dev	0.84308	-0.0134811	0.0681011	-0.0208389	87	0.940551	Infection/inflammation of internal prosthetic device; implant; and graft	infectious diseases	Sleep	Self-report	Hours
608	self_report_daytime_dozing	0.843118	-0.00278432	0.0140687	-0.0168196	143	0.940554	Other disorders of male genital organs	genitourinary	Sleep	Self-report
252	acceleration_M10_time	0.843129	-0.0300101	0.151647	-0.0208804	91	0.940554	Disorders of parathyroid gland	endocrine/metabolic	Diurnal rhythms	Phase	Hours past midnight
430	moderate_between_day_SD_M10	0.843145	-0.000677541	0.0034241	-0.0171307	131	0.940554	Intracranial hemorrhage	circulatory system	Physical activity	Physical activity variability	Fraction of time
379	acceleration_between_day_SD	0.843191	-0.0430528	0.217642	-0.00889472	471	0.940582	Other disorders of eye	sense organs	Physical activity	Physical activity variability	g
782	main_sleep_offset_mean	0.84329	0.016534	0.0836365	0.0162692	153	0.94065	Symptoms involving skin and other integumentary tissue	symptoms	Diurnal rhythms	Phase	Hours past midnight
851	acceleration_during_main_sleep_mean	0.843295	-0.00401006	0.0202853	-0.00916827	469	0.94065	Complications of transplants and reattached limbs	injuries & poisonings	Sleep	Sleep	g
642	acceleration_within_day_SD	0.843394	0.145668	0.737348	0.0136883	191	0.940737	Hypertension complicating pregnancy, childbirth, and the puerperium	pregnancy complications	Physical activity	Physical activity variability	Fraction of time
705	main_sleep_onset_mean	0.843416	0.0282989	0.143265	0.0252307	60	0.940739	Disorders of sweat glands	dermatologic	Diurnal rhythms	Phase	Hours past midnight
290	temp_phase_abs_dev	0.843442	-0.0572224	0.289741	-0.0131709	230	0.940744	Delirium dementia and amnestic and other cognitive disorders	mental disorders	Diurnal rhythms	Phase	Hours
529	MET_peak_time_mean	0.843491	0.0395623	0.200385	0.0205281	88	0.940775	Diseases and other conditions of the tongue	digestive	Diurnal rhythms	Phase	Hours past midnight
365	moderate_hourly_SD	0.843544	-0.000385063	0.00195102	-0.00763164	661	0.940775	Glaucoma	sense organs	Physical activity	Physical activity variability	Fraction of time
565	MVPA_overall	0.843559	-0.00033508	0.00169794	-0.00579093	1180	0.940775	Anal and rectal conditions	digestive	Physical activity	Physical activity	Fraction of time
353	acceleration_between_day_SD_M10	0.843563	-0.198626	1.00651	-0.0193181	100	0.940775	Nerve root and plexus disorders	neurological	Physical activity	Physical activity variability	Fraction of time
229	MET_peak_value_mean	0.843574	0.00584501	0.0296212	0.0151978	156	0.940775	Benign neoplasm of unspecified sites	neoplasms	Physical activity	Physical activity	MET
596	MET_overall_M10	0.84362	-0.00198508	0.0100629	-0.00682643	827	0.940802	Other disorders of bladder	genitourinary	Physical activity	Physical activity	MET
297	acceleration_IV	0.843673	0.00651483	0.0330368	0.0211194	80	0.940838	Suicidal ideation or attempt	mental disorders	Diurnal rhythms	Variability
595	temp_cosinor_rsquared	0.843702	-0.00216344	0.0109729	-0.0145871	171	0.940846	Hydronephrosis	genitourinary	Diurnal rhythms	Amplitude
697	moderate_overall	0.843759	-0.00083273	0.00422515	-0.0229146	70	0.940873	Sarcoidosis	dermatologic	Physical activity	Physical activity	Fraction of time
663	moderate_between_day_SD	0.843787	0.000548981	0.00278594	0.0272133	50	0.940873	Umbilical cord complications during labor and delivery	pregnancy complications	Physical activity	Physical activity variability	Fraction of time
352	walking_overall_M10	0.843788	-0.0015016	0.00762031	-0.0183702	116	0.940873	Disorders of other cranial nerves	neurological	Physical activity	Physical activity	Fraction of time
340	temp_phase_abs_dev	0.84381	-0.0268796	0.136427	-0.00618688	1049	0.940873	Migraine	neurological	Diurnal rhythms	Phase	Hours
527	MVPA_overall_M10	0.843901	-0.0028422	0.0144341	-0.0268854	51	0.940943	Diseases of the salivary glands	digestive	Physical activity	Physical activity	Fraction of time
331	walking_within_day_SD	0.843914	0.000986513	0.00501044	0.0219913	80	0.940943	Other cerebral degenerations	neurological	Physical activity	Physical activity variability	Fraction of time
242	sedentary_hourly_SD	0.843941	-0.000344165	0.00174829	-0.0108015	329	0.940949	Thyrotoxicosis with or without goiter	endocrine/metabolic	Physical activity	Physical activity variability	Fraction of time
717	amplitude	0.844023	-0.00131045	0.00666042	-0.0135871	192	0.941018	Polymyalgia Rheumatica	musculoskeletal	Diurnal rhythms	Amplitude	g
199	sedentary_peak_time_mean_abs_dev	0.844107	0.0269125	0.136858	0.0199269	99	0.941087	Neoplasm of uncertain behavior	neoplasms	Diurnal rhythms	Phase	Hours
681	temp_phase	0.844165	0.046036	0.234195	0.00893983	501	0.941114	Superficial cellulitis and abscess	dermatologic	Diurnal rhythms	Phase	Hours past midnight
352	main_sleep_offset_mean	0.844172	-0.0187152	0.0952129	-0.0184154	116	0.941114	Disorders of other cranial nerves	neurological	Diurnal rhythms	Phase	Hours past midnight
528	tasks_light_hourly_SD	0.84423	-0.000568405	0.00289282	-0.0118331	277	0.941122	Diseases of the oral soft tissues, excluding lesions specific for gingiva and tongue	digestive	Physical activity	Physical activity variability	Fraction of time
614	temp_L1_time	0.844244	0.0336247	0.171144	0.00969014	433	0.941122	Inflammatory diseases of female pelvic organs	genitourinary	Diurnal rhythms	Phase	Hours past midnight
528	MVPA_overall_M10	0.844251	-0.00124247	0.00632427	-0.011753	277	0.941122	Diseases of the oral soft tissues, excluding lesions specific for gingiva and tongue	digestive	Physical activity	Physical activity	Fraction of time
798	self_report_IPAQ_activity_group	0.84432	-0.0066816	0.0340247	-0.0144407	183	0.941122	Malaise and fatigue	symptoms	Physical activity	Self-report physical activity
455	moderate_between_day_SD_M10	0.844321	0.000206228	0.0010502	0.00521419	1475	0.941122	Hemorrhoids	circulatory system	Physical activity	Physical activity variability	Fraction of time
145	moderate_within_day_SD_M10	0.844331	0.00138361	0.00704635	0.0261735	53	0.941122	Cancer of mouth	neoplasms	Physical activity	Physical activity variability	Fraction of time
596	acceleration_during_main_sleep_mean	0.844353	-0.00305167	0.0155435	-0.00697707	827	0.941122	Other disorders of bladder	genitourinary	Sleep	Sleep	g
717	MVPA_hourly_SD	0.844361	-0.000729536	0.00371605	-0.013953	192	0.941122	Polymyalgia Rheumatica	musculoskeletal	Physical activity	Physical activity variability	Fraction of time
722	moderate_within_day_SD	0.844389	-0.000254811	0.00129817	-0.00557402	1229	0.941122	Intervertebral disc disorders	musculoskeletal	Physical activity	Physical activity variability	Fraction of time
689	temp_IV	0.84439	0.00295709	0.0150654	0.00789267	590	0.941122	Disorder of skin and subcutaneous tissue NOS	dermatologic	Diurnal rhythms	Variability
414	main_sleep_offset_mean	0.844429	0.0135836	0.0692214	0.013366	221	0.941133	Other forms of chronic heart disease	circulatory system	Diurnal rhythms	Phase	Hours past midnight
578	temp_L1_time_abs_dev	0.84445	-0.011562	0.0589277	-0.0051806	1487	0.941133	Gastrointestinal hemorrhage	digestive	Diurnal rhythms	Phase	Hours
241	self_report_chronotype	0.844463	0.0146983	0.0749172	0.0334961	33	0.941133	Nontoxic nodular goiter	endocrine/metabolic	Diurnal rhythms	Self-report
689	sedentary_peak_time_mean	0.8445	-0.0185292	0.0944675	-0.00794804	590	0.94115	Disorder of skin and subcutaneous tissue NOS	dermatologic	Diurnal rhythms	Phase	Hours past midnight
180	tasks_light_peak_value_mean	0.844576	-0.00165827	0.00845863	-0.0150249	169	0.941198	Cervical cancer and dysplasia	neoplasms	Physical activity	Physical activity	Fraction of time
701	self_report_IPAQ_activity_group	0.844585	-0.00648199	0.0330652	-0.0140093	187	0.941198	Other hypertrophic and atrophic conditions of skin	dermatologic	Physical activity	Self-report physical activity
1100	acceleration_hourly_SD	0.844646	0.159325	0.813066	0.0109039	293	0.941213	Family history		Physical activity	Physical activity variability	Fraction of time
615	self_report_snoring	0.84467	0.00466984	0.0238347	0.009741	386	0.941213	Endometriosis	genitourinary	Sleep	Self-report
293	sedentary_peak_time_mean_abs_dev	0.844674	-0.0181621	0.0927018	-0.0134478	217	0.941213	Symptoms involving head and neck	mental disorders	Diurnal rhythms	Phase	Hours
477	main_sleep_ratio_mean	0.844688	-0.000316337	0.00161477	-0.0139822	181	0.941213	Epistaxis or throat hemorrhage	respiratory	Sleep	Sleep
702	MET_within_day_SD	0.844703	0.00115392	0.00589082	0.00785843	588	0.941213	Degenerative skin conditions and other dermatoses	dermatologic	Physical activity	Physical activity variability
450	acceleration_L5_time	0.844726	0.025515	0.130276	0.0219739	81	0.941215	Noninfectious disorders of lymphatic channels	circulatory system	Diurnal rhythms	Phase	Hours past midnight
371	MET_peak_time_mean	0.844779	0.0238792	0.121965	0.0123905	244	0.94125	Inflammation of the eye	sense organs	Diurnal rhythms	Phase	Hours past midnight
785	sedentary_overall	0.844997	0.000292279	0.00149497	0.00377671	2842	0.941447	Abdominal pain	symptoms	Physical activity	Physical activity	Fraction of time
396	acceleration_within_day_SD_M10	0.845005	-0.23192	1.18631	-0.0167513	122	0.941447	Abnormal heart sounds	circulatory system	Physical activity	Physical activity variability	Fraction of time
800	self_report_chronotype	0.84504	0.0103704	0.0530575	0.0236333	67	0.941447	Fracture of lower limb	injuries & poisonings	Diurnal rhythms	Self-report
577	MET_peak_time_mean_abs_dev	0.845054	0.0169928	0.0869483	0.0145273	183	0.941447	Diseases of pancreas	digestive	Diurnal rhythms	Phase	Hours
512	sedentary_hourly_SD	0.845082	-0.000231053	0.00118246	-0.00725151	744	0.941447	Other symptoms of respiratory system	respiratory	Physical activity	Physical activity variability	Fraction of time
348	moderate_overall	0.845082	-0.000650098	0.00332702	-0.017889	113	0.941447	Other conditions of brain	neurological	Physical activity	Physical activity	Fraction of time
441	main_sleep_duration_mean	0.84513	-0.0272841	0.139676	-0.0254904	57	0.941477	Vascular insufficiency of intestine	circulatory system	Sleep	Sleep	Hours
255	main_sleep_duration_mean_abs_dev	0.845223	-0.0184726	0.0946251	-0.0265325	53	0.941514	Disorders of adrenal glands	endocrine/metabolic	Sleep	Sleep	Hours
854	temp_amplitude	0.845224	-0.0140923	0.0721872	-0.0154009	149	0.941514	Complications of cardiac/vascular device, implant, and graft	injuries & poisonings	Diurnal rhythms	Amplitude	Celsius
471	MVPA_within_day_SD_M10	0.845237	0.000528673	0.00270835	0.0112136	298	0.941514	Nasal polyps	respiratory	Physical activity	Physical activity variability	Fraction of time
256	acceleration_IV	0.845251	-0.00801025	0.0410395	-0.0259672	52	0.941514	Ovarian dysfunction	endocrine/metabolic	Diurnal rhythms	Variability
661	self_report_daytime_dozing	0.845267	-0.0026778	0.0137208	-0.0161762	149	0.941514	Fetal distress and abnormal forces of labor	pregnancy complications	Sleep	Self-report
182	sleep_hourly_SD_L5	0.845399	0.00173464	0.00889589	0.0186506	108	0.941597	Malignant neoplasm of uterus	neoplasms	Sleep	Sleep	Fraction of time
665	sleep_peak_time_mean	0.8454	-0.0094241	0.0483306	-0.0101383	404	0.941597	Obstetrical/birth trauma	pregnancy complications	Diurnal rhythms	Phase	Hours past midnight
1001	MVPA_overall_M10	0.845406	-0.00271102	0.0139037	-0.0256445	55	0.941597	Foreign body injury		Physical activity	Physical activity	Fraction of time
415	acceleration_L5_time	0.845444	0.0116755	0.0598937	0.0100551	388	0.941597	Pulmonary heart disease	circulatory system	Diurnal rhythms	Phase	Hours past midnight
947	acceleration_M10_time_abs_dev	0.845447	-0.0192382	0.0986917	-0.0206796	83	0.941597	Urticaria	dermatologic	Diurnal rhythms	Phase	Hours
717	temp_RA	0.845488	0.000447963	0.00229865	0.0136775	192	0.941619	Polymyalgia Rheumatica	musculoskeletal	Diurnal rhythms	Amplitude
612	temp_L1_time_abs_dev	0.845572	0.0520774	0.267375	0.0233343	67	0.941643	Breast conditions, congenital or relating to hormones	genitourinary	Diurnal rhythms	Phase	Hours
716	acceleration_peak_time_mean_abs_dev	0.845599	0.00488442	0.025082	0.00422676	2478	0.941643	Other arthropathies	musculoskeletal	Diurnal rhythms	Phase	Hours
184	inactivity_peak_value_mean	0.845607	-0.028198	0.144807	-0.019745	94	0.941643	Cancer of other female genital organs	neoplasms	Sleep	Sleep
270	temp_cosinor_rsquared	0.845628	0.00360271	0.0185038	0.0242913	61	0.941643	Disorders of protein plasma/amino-acid transport and metabolism	endocrine/metabolic	Diurnal rhythms	Amplitude
773	sedentary_peak_time_mean	0.84563	0.0495009	0.254242	0.0212333	79	0.941643	Pain in limb	symptoms	Diurnal rhythms	Phase	Hours past midnight
210	MVPA_within_day_SD	0.845651	0.00119309	0.00612873	0.02305	69	0.941643	Benign neoplasm of lip, oral cavity, and pharynx	neoplasms	Physical activity	Physical activity variability	Fraction of time
365	inactivity_peak_time_mean_abs_dev	0.845657	-0.00510153	0.0262067	-0.00770972	661	0.941643	Glaucoma	sense organs	Diurnal rhythms	Phase	Hours
599	moderate_within_day_SD	0.845744	0.000213558	0.00109768	0.00467161	1817	0.941691	Other symptoms/disorders or the urinary system	genitourinary	Physical activity	Physical activity variability	Fraction of time
721	acceleration_M10_time	0.845751	0.01608	0.0826542	0.0111881	303	0.941691	Spondylosis and allied disorders	musculoskeletal	Diurnal rhythms	Phase	Hours past midnight
210	acceleration_M10_time	0.845786	0.0335083	0.172279	0.0233143	69	0.941691	Benign neoplasm of lip, oral cavity, and pharynx	neoplasms	Diurnal rhythms	Phase	Hours past midnight
636	tasks_light_peak_value_mean	0.845824	0.00155822	0.00801338	0.0141183	195	0.941691	Early or threatened labor; hemorrhage in early pregnancy	pregnancy complications	Physical activity	Physical activity	Fraction of time
600	acceleration_peak_time_mean	0.845844	0.0113247	0.0582465	0.00597238	1242	0.941691	Hyperplasia of prostate	genitourinary	Diurnal rhythms	Phase	Hours past midnight
736	moderate_peak_value_mean	0.845871	0.00308897	0.0158905	0.0262657	51	0.941691	Other acquired deformities of limbs	musculoskeletal	Physical activity	Physical activity	Hours
665	main_sleep_onset_SD	0.845875	-0.00685497	0.0352646	-0.0100755	402	0.941691	Obstetrical/birth trauma	pregnancy complications	Diurnal rhythms	Phase Variability	Hours
153	temp_L1_time_abs_dev	0.845875	-0.0229029	0.117822	-0.0102621	356	0.941691	Colorectal cancer	neoplasms	Diurnal rhythms	Phase	Hours
644	temp_phase	0.845908	-0.121842	0.626939	-0.0236608	67	0.941691	Anemia during pregnancy	pregnancy complications	Diurnal rhythms	Phase	Hours past midnight
593	sedentary_hourly_SD_M10	0.845922	-0.000210535	0.00108341	-0.00621568	1019	0.941691	Hematuria	genitourinary	Physical activity	Physical activity variability	Fraction of time
506	inactivity_peak_time_mean	0.845941	-0.0147138	0.0757267	-0.0151234	165	0.941691	Empyema and pneumothorax	respiratory	Diurnal rhythms	Phase	Hours past midnight
1019	MET_within_day_SD_L5	0.846031	-0.000292273	0.00150511	-0.00617388	997	0.941691	Other ill-defined and unknown causes of morbidity and mortality		Physical activity	Physical activity variability
81	MET_overall	0.846052	-0.0033301	0.0171513	-0.0200832	87	0.941691	Infection/inflammation of internal prosthetic device; implant; and graft	infectious diseases	Physical activity	Physical activity	MET
687	acceleration_during_main_sleep_mean	0.846073	0.00421632	0.0217187	0.00963984	409	0.941691	Symptoms affecting skin	dermatologic	Sleep	Sleep	g
202	MET_overall_L5	0.846082	-0.000609868	0.00314167	-0.0139857	190	0.941691	Cancer of other lymphoid, histiocytic tissue	neoplasms	Physical activity	Physical activity	MET
442	acceleration_within_day_SD_L5	0.846096	0.0187755	0.0967289	0.0144818	181	0.941691	Other aneurysm	circulatory system	Physical activity	Physical activity variability	Fraction of time
210	MET_peak_time_mean	0.846117	0.0442259	0.227878	0.022948	69	0.941691	Benign neoplasm of lip, oral cavity, and pharynx	neoplasms	Diurnal rhythms	Phase	Hours past midnight
372	amplitude	0.846138	0.00192863	0.00993884	0.0199966	84	0.941691	Disorders of conjunctiva	sense organs	Diurnal rhythms	Amplitude	g
430	sleep_peak_time_mean_abs_dev	0.846159	-0.0104044	0.0536243	-0.0168967	131	0.941691	Intracranial hemorrhage	circulatory system	Diurnal rhythms	Phase	Hours
174	self_report_sleep_duration_abs_dev	0.846163	-0.00398772	0.0205533	-0.00616414	1048	0.941691	Breast cancer	neoplasms	Sleep	Self-report	Hours
590	self_report_getting_up_in_morning	0.846177	0.0081221	0.0418656	0.0272127	45	0.941691	Pyelonephritis	genitourinary	Sleep	Self-report
153	sedentary_overall	0.846195	0.000772942	0.00398469	0.00998762	356	0.941691	Colorectal cancer	neoplasms	Physical activity	Physical activity	Fraction of time
528	other_sleep_mean	0.846199	0.00832578	0.0429225	0.011365	277	0.941691	Diseases of the oral soft tissues, excluding lesions specific for gingiva and tongue	digestive	Sleep	Sleep	Hours
800	acceleration_hourly_SD_M10	0.846228	0.29379	1.51488	0.0142499	166	0.941691	Fracture of lower limb	injuries & poisonings	Physical activity	Physical activity variability	Fraction of time
858	temp_amplitude	0.84623	-0.0101751	0.0524671	-0.01112	283	0.941691	Complication of internal orthopedic device	injuries & poisonings	Diurnal rhythms	Amplitude	Celsius
870	WASO_mean	0.846284	-0.00167553	0.00864282	-0.00884383	456	0.941691	Open wounds of head; neck; and trunk	injuries & poisonings	Sleep	Sleep	Hours
277	sedentary_hourly_SD	0.846288	0.000459099	0.00236821	0.0144086	179	0.941691	Other disorders of metabolism	endocrine/metabolic	Physical activity	Physical activity variability	Fraction of time
613	temp_IV	0.846289	0.00611694	0.0315538	0.0163266	133	0.941691	Other nonmalignant breast conditions	genitourinary	Diurnal rhythms	Variability
686	other_sleep_mean	0.846377	0.00756107	0.0390257	0.0103211	327	0.941765	Other local infections of skin and subcutaneous tissue	dermatologic	Sleep	Sleep	Hours
789	temp_phase_abs_dev	0.846401	-0.0287956	0.148649	-0.00662788	877	0.941765	Nausea and vomiting	symptoms	Diurnal rhythms	Phase	Hours
458	phase	0.846438	-0.00796916	0.0411487	-0.00818552	580	0.941765	Hypotension	circulatory system	Diurnal rhythms	Phase	Hours past midnight
215	main_sleep_ratio_mean	0.846445	-0.000419329	0.0021653	-0.0185344	101	0.941765	Other benign neoplasm of connective and other soft tissue	neoplasms	Sleep	Sleep
286	sedentary_within_day_SD	0.846461	0.000789107	0.00407516	0.0226961	73	0.941765	Coagulation defects	hematopoietic	Physical activity	Physical activity variability	Fraction of time
613	main_sleep_onset_mean_abs_dev	0.846502	0.0126502	0.065347	0.0167635	133	0.941767	Other nonmalignant breast conditions	genitourinary	Diurnal rhythms	Phase	Hours
717	phase_abs_dev	0.846512	0.00889621	0.0459578	0.0140029	192	0.941767	Polymyalgia Rheumatica	musculoskeletal	Diurnal rhythms	Phase	Hours
374	sleep_peak_time_mean_abs_dev	0.846526	-0.0047724	0.0246565	-0.00775034	639	0.941767	Other disorders of eyelids	sense organs	Diurnal rhythms	Phase	Hours
1019	inactivity_peak_time_mean	0.84658	0.00607163	0.0313802	0.00624063	999	0.941801	Other ill-defined and unknown causes of morbidity and mortality		Diurnal rhythms	Phase	Hours past midnight
858	sedentary_peak_time_mean	0.846599	-0.0263338	0.136119	-0.0112958	283	0.941801	Complication of internal orthopedic device	injuries & poisonings	Diurnal rhythms	Phase	Hours past midnight
569	sleep_hourly_SD_L5	0.846628	0.000953237	0.00492821	0.010249	350	0.941809	Other disorders of intestine	digestive	Sleep	Sleep	Fraction of time
523	self_report_chronotype	0.846648	0.015741	0.0813894	0.0358723	29	0.941809	Gingival and periodontal diseases	digestive	Diurnal rhythms	Self-report
215	MET_hourly_SD	0.846697	-0.00287021	0.0148457	-0.0185066	101	0.941841	Other benign neoplasm of connective and other soft tissue	neoplasms	Physical activity	Physical activity variability
532	moderate_within_day_SD	0.846756	0.000385784	0.00199618	0.00843907	509	0.941861	Dysphagia	digestive	Physical activity	Physical activity variability	Fraction of time
380	sedentary_peak_value_mean	0.846789	-0.00151774	0.00785502	-0.0188844	101	0.941861	Disorders of external ear	sense organs	Physical activity	Physical activity	Hours
470	MET_hourly_SD	0.846797	0.00162858	0.00842912	0.0105008	314	0.941861	Septal Deviations/Turbinate Hypertrophy	respiratory	Physical activity	Physical activity variability
613	acceleration_overall_L5	0.8468	0.0306376	0.158575	0.0167756	133	0.941861	Other nonmalignant breast conditions	genitourinary	Physical activity	Physical activity	g
210	sleep_hourly_SD_L5	0.846826	-0.00212639	0.0110077	-0.0228625	69	0.941867	Benign neoplasm of lip, oral cavity, and pharynx	neoplasms	Sleep	Sleep	Fraction of time
216	main_sleep_onset_mean_abs_dev	0.846875	0.00572391	0.0296409	0.0075851	659	0.941883	Benign neoplasm of skin	neoplasms	Diurnal rhythms	Phase	Hours
603	acceleration_peak_time_mean_abs_dev	0.8469	-0.0172545	0.0893657	-0.0149313	168	0.941883	Other disorders of testis	genitourinary	Diurnal rhythms	Phase	Hours
1000	MVPA_within_day_SD_M10	0.846914	0.00124122	0.00642918	0.0263272	53	0.941883	Burns		Physical activity	Physical activity variability	Fraction of time
507	sleep_peak_quality_mean	0.846951	0.000498231	0.00258135	0.00778922	599	0.941883	Pleurisy; pleural effusion	respiratory	Sleep	Sleep	Hours
573	temp_L1_time	0.846956	-0.0290621	0.150576	-0.00837526	554	0.941883	Other disorders of liver	digestive	Diurnal rhythms	Phase	Hours past midnight
366	sedentary_hourly_SD_L5	0.846983	0.000366598	0.00189976	0.00428508	2301	0.941883	Cataract	sense organs	Physical activity	Physical activity variability	Fraction of time
736	MET_overall_M10	0.847018	0.00754774	0.0391223	0.0259556	51	0.941883	Other acquired deformities of limbs	musculoskeletal	Physical activity	Physical activity	MET
296	tasks_light_peak_value_mean	0.84707	-0.000626392	0.00324791	-0.00567546	1214	0.941883	Mood disorders	mental disorders	Physical activity	Physical activity	Fraction of time
608	walking_peak_value_mean	0.847086	0.00169767	0.00880353	0.0143528	184	0.941883	Other disorders of male genital organs	genitourinary	Physical activity	Physical activity	Hours
514	sleep_peak_time_mean	0.847095	0.0137731	0.0714267	0.0148169	169	0.941883	Abnormal findings examination of lungs	respiratory	Diurnal rhythms	Phase	Hours past midnight
270	acceleration_overall_L5	0.847101	-0.045443	0.235674	-0.0248823	61	0.941883	Disorders of protein plasma/amino-acid transport and metabolism	endocrine/metabolic	Physical activity	Physical activity	g
472	acceleration_L5_time_abs_dev	0.847123	-0.0144686	0.0750475	-0.0203479	93	0.941883	Chronic pharyngitis and nasopharyngitis	respiratory	Diurnal rhythms	Phase	Hours
697	temp_L1_time_abs_dev	0.847153	0.0511547	0.265388	0.0229209	70	0.941883	Sarcoidosis	dermatologic	Diurnal rhythms	Phase	Hours
979	sleep_overall_L5	0.847155	-0.000737894	0.00382821	-0.0120264	247	0.941883	Adverse drug events and drug allergies	injuries & poisonings	Sleep	Sleep	Fraction of time
702	MET_within_day_SD_M10	0.847156	0.00107019	0.00555222	0.00793874	588	0.941883	Degenerative skin conditions and other dermatoses	dermatologic	Physical activity	Physical activity variability
372	moderate_overall_M10	0.847233	-0.00132786	0.00689256	-0.0202861	84	0.941946	Disorders of conjunctiva	sense organs	Physical activity	Physical activity	Fraction of time
220	other_sleep_mean	0.847304	0.0134389	0.0697904	0.0183446	102	0.941987	Benign neoplasm of ovary	neoplasms	Sleep	Sleep	Hours
702	walking_overall_M10	0.847312	-0.000652645	0.00338947	-0.00798428	588	0.941987	Degenerative skin conditions and other dermatoses	dermatologic	Physical activity	Physical activity	Fraction of time
535	sleep_peak_quality_SD	0.847369	-0.000182844	0.000949945	-0.00432196	2153	0.942026	Gastritis and duodenitis	digestive	Sleep	Sleep variability	Hours
278	acceleration_between_day_SD_M10	0.847408	-0.0612106	0.318095	-0.00595328	1176	0.942046	Overweight, obesity and other hyperalimentation	endocrine/metabolic	Physical activity	Physical activity variability	Fraction of time
80	temp_L1_time_abs_dev	0.84747	-0.0233698	0.121497	-0.0104713	331	0.942071	Postoperative infection	infectious diseases	Diurnal rhythms	Phase	Hours
475	MET_RA	0.847473	-0.000620621	0.00322658	-0.00971091	361	0.942071	Chronic sinusitis	respiratory	Diurnal rhythms	Amplitude	MET
506	self_report_chronotype	0.847515	-0.0117388	0.0610451	-0.0267516	50	0.942095	Empyema and pneumothorax	respiratory	Diurnal rhythms	Self-report
858	self_report_snoring	0.847552	0.00550299	0.0286249	0.0114789	264	0.942097	Complication of internal orthopedic device	injuries & poisonings	Sleep	Self-report
596	acceleration_IV	0.847559	0.00204162	0.0106204	0.00661841	827	0.942097	Other disorders of bladder	genitourinary	Diurnal rhythms	Variability
742	amplitude	0.84762	-0.0024025	0.0125028	-0.0249098	54	0.942137	Derangement of joint, non-traumatic	musculoskeletal	Diurnal rhythms	Amplitude	g
930	temp_cosinor_rsquared	0.847655	0.00228707	0.0119047	0.0154206	144	0.942137	Allergic reaction to food	injuries & poisonings	Diurnal rhythms	Amplitude
214	self_report_getting_up_in_morning	0.847658	-0.00406413	0.0211549	-0.0136167	181	0.942137	Lipoma	neoplasms	Sleep	Self-report
475	acceleration_between_day_SD_M10	0.847745	0.101214	0.527162	0.00984396	360	0.942167	Chronic sinusitis	respiratory	Physical activity	Physical activity variability	Fraction of time
357	temp_L1_time_abs_dev	0.847759	-0.0318862	0.166091	-0.0142873	178	0.942167	Inflammatory and toxic neuropathy	neurological	Diurnal rhythms	Phase	Hours
559	inactivity_peak_time_mean	0.847761	-0.0165784	0.0863558	-0.0170399	127	0.942167	Ileostomy status	digestive	Diurnal rhythms	Phase	Hours past midnight
793	main_sleep_onset_mean_abs_dev	0.847774	0.0173643	0.0904571	0.0230104	69	0.942167	Nonspecific abnormal findings on radiological and other examination of musculoskeletal system	symptoms	Diurnal rhythms	Phase	Hours
590	sleep_peak_quality_mean	0.847802	-0.00108581	0.00565743	-0.0169752	123	0.942167	Pyelonephritis	genitourinary	Sleep	Sleep	Hours
477	acceleration_L5_time_abs_dev	0.847812	0.0101855	0.0530733	0.0143243	181	0.942167	Epistaxis or throat hemorrhage	respiratory	Diurnal rhythms	Phase	Hours
650	MET_within_day_SD_L5	0.847857	0.000705001	0.00367464	0.0148922	166	0.942194	Normal delivery	pregnancy complications	Physical activity	Physical activity variability
430	sedentary_hourly_SD	0.8479	-0.000528195	0.00275388	-0.0165772	131	0.942194	Intracranial hemorrhage	circulatory system	Physical activity	Physical activity variability	Fraction of time
706	self_report_IPAQ_activity_group	0.84792	0.00489135	0.0255053	0.0105715	321	0.942194	Diseases of sebaceous glands	dermatologic	Physical activity	Self-report physical activity
612	MET_within_day_SD_L5	0.84792	-0.00109031	0.00568536	-0.0230313	66	0.942194	Breast conditions, congenital or relating to hormones	genitourinary	Physical activity	Physical activity variability
979	temp_cosinor_rsquared	0.847966	-0.00174081	0.00908013	-0.0117375	249	0.942204	Adverse drug events and drug allergies	injuries & poisonings	Diurnal rhythms	Amplitude
646	acceleration_L5_time	0.847971	0.0176461	0.0920457	0.0151971	166	0.942204	Other complications of pregnancy NEC	pregnancy complications	Diurnal rhythms	Phase	Hours past midnight
502	inactivity_peak_time_mean_abs_dev	0.848008	-0.0133178	0.0694858	-0.0201267	91	0.942216	Postinflammatory pulmonary fibrosis	respiratory	Diurnal rhythms	Phase	Hours
1009	MVPA_within_day_SD_M10	0.848024	-0.000405092	0.0021138	-0.00859234	502	0.942216	Injury, NOS		Physical activity	Physical activity variability	Fraction of time
471	moderate_within_day_SD_M10	0.848056	0.000574302	0.00299739	0.010864	298	0.942229	Nasal polyps	respiratory	Physical activity	Physical activity variability	Fraction of time
481	MET_peak_time_mean_abs_dev	0.848088	0.0308803	0.161204	0.0263999	53	0.942241	Influenza	respiratory	Diurnal rhythms	Phase	Hours
634	walking_peak_value_mean	0.848127	0.00104761	0.00547025	0.00885695	502	0.94226	Miscarriage; stillbirth	pregnancy complications	Physical activity	Physical activity	Hours
450	phase_abs_dev	0.84815	-0.0135522	0.0707756	-0.0213316	81	0.942263	Noninfectious disorders of lymphatic channels	circulatory system	Diurnal rhythms	Phase	Hours
256	moderate_within_day_SD_M10	0.848261	0.00136688	0.00714372	0.025857	52	0.942341	Ovarian dysfunction	endocrine/metabolic	Physical activity	Physical activity variability	Fraction of time
626	sedentary_overall_M10	0.848263	0.000692877	0.00362122	0.00562732	1220	0.942341	Disorders of menstruation and other abnormal bleeding from female genital tract	genitourinary	Physical activity	Physical activity	Fraction of time
1002	MVPA_IV	0.84835	0.00245781	0.0128529	0.00882189	467	0.942415	Symptoms concerning nutrition, metabolism, and development		Diurnal rhythms	Variability
742	sedentary_overall	0.848397	-0.00194212	0.0101594	-0.0250953	54	0.942444	Derangement of joint, non-traumatic	musculoskeletal	Physical activity	Physical activity	Fraction of time
567	acceleration_peak_value_SD	0.848421	-0.402023	2.10334	-0.0161402	128	0.942447	Peritonitis and retroperitoneal infections	digestive	Physical activity	Physical activity variability	Fraction of time
471	MET_within_day_SD_M10	0.84848	0.00147786	0.00773509	0.0109629	298	0.942451	Nasal polyps	respiratory	Physical activity	Physical activity variability
915	sedentary_within_day_SD	0.848492	-0.000360466	0.00188681	-0.0103676	343	0.942451	Superficial injury without mention of infection	injuries & poisonings	Physical activity	Physical activity variability	Fraction of time
522	num_wakings_mean	0.848493	0.0142424	0.0745505	0.0157689	139	0.942451	Diseases of pulp and periapical tissues	digestive	Sleep	Sleep
652	acceleration_peak_time_mean	0.848528	0.0317476	0.166218	0.016743	128	0.942451	Malposition and malpresentation of fetus or obstruction	pregnancy complications	Diurnal rhythms	Phase	Hours past midnight
783	phase_abs_dev	0.848544	-0.00686768	0.0359605	-0.0108099	314	0.942451	Fever of unknown origin	symptoms	Diurnal rhythms	Phase	Hours
364	acceleration_peak_value_mean	0.848552	0.485009	2.53973	0.0166976	118	0.942451	Corneal opacity and other disorders of cornea	sense organs	Physical activity	Physical activity	g
379	sleep_overall_L5	0.848618	-0.000536479	0.00281049	-0.0087437	471	0.942478	Other disorders of eye	sense organs	Sleep	Sleep	Fraction of time
380	acceleration_between_day_SD_M10	0.848631	0.18913	0.990894	0.0183946	101	0.942478	Disorders of external ear	sense organs	Physical activity	Physical activity variability	Fraction of time
644	phase	0.848671	0.0225744	0.118304	0.0231873	67	0.942478	Anemia during pregnancy	pregnancy complications	Diurnal rhythms	Phase	Hours past midnight
793	acceleration_L5_time_abs_dev	0.848675	0.016373	0.0858073	0.0230261	69	0.942478	Nonspecific abnormal findings on radiological and other examination of musculoskeletal system	symptoms	Diurnal rhythms	Phase	Hours
773	MET_peak_time_mean	0.848704	0.0403516	0.211515	0.0209377	79	0.942478	Pain in limb	symptoms	Diurnal rhythms	Phase	Hours past midnight
625	main_sleep_offset_mean	0.848709	-0.0144595	0.0757963	-0.0142279	184	0.942478	Pain and other symptoms associated with female genital organs	genitourinary	Diurnal rhythms	Phase	Hours past midnight
214	MET_peak_time_mean	0.848737	0.0166242	0.0871602	0.00862599	480	0.942478	Lipoma	neoplasms	Diurnal rhythms	Phase	Hours past midnight
507	sleep_peak_quality_SD	0.84878	-0.000329554	0.00172834	-0.00778979	600	0.942478	Pleurisy; pleural effusion	respiratory	Sleep	Sleep variability	Hours
277	main_sleep_duration_mean	0.848823	0.0152473	0.0799868	0.0142449	179	0.942478	Other disorders of metabolism	endocrine/metabolic	Sleep	Sleep	Hours
522	acceleration_peak_value_SD	0.848867	-0.388776	2.0401	-0.0156083	139	0.942478	Diseases of pulp and periapical tissues	digestive	Physical activity	Physical activity variability	Fraction of time
214	sedentary_within_day_SD_L5	0.848892	0.000502553	0.0026376	0.00851103	480	0.942478	Lipoma	neoplasms	Physical activity	Physical activity variability	Fraction of time
603	MET_within_day_SD	0.848909	0.00209226	0.0109822	0.0142487	168	0.942478	Other disorders of testis	genitourinary	Physical activity	Physical activity variability
556	temp_within_day_SD	0.848911	0.0119712	0.0628375	0.0191398	92	0.942478	Ulceration of the lower GI tract	digestive	Diurnal rhythms	Variability	Celsius
385	tasks_light_peak_value_mean	0.848919	0.00291778	0.0153165	0.0264367	52	0.942478	Other disorders of middle ear and mastoid	sense organs	Physical activity	Physical activity	Fraction of time
654	sleep_within_day_SD_L5	0.848925	-0.00113261	0.0059457	-0.0180503	112	0.942478	Other and unspecified complications of birth; puerperium affecting management of mother	pregnancy complications	Sleep	Sleep
416	acceleration_peak_time_mean_abs_dev	0.848948	-0.0134342	0.0705342	-0.0116253	269	0.942478	Cardiomegaly	circulatory system	Diurnal rhythms	Phase	Hours
626	self_report_nap_during_day	0.848974	-0.00170669	0.00896228	-0.00678503	826	0.942478	Disorders of menstruation and other abnormal bleeding from female genital tract	genitourinary	Sleep	Self-report
228	amplitude	0.848975	0.00161872	0.00850039	0.0167833	117	0.942478	Hemangioma and lymphangioma, any site	neoplasms	Diurnal rhythms	Amplitude	g
473	sedentary_overall_M10	0.848976	-0.00186886	0.00981402	-0.0151783	149	0.942478	Diseases of the larynx and vocal cords	respiratory	Physical activity	Physical activity	Fraction of time
465	self_report_IPAQ_activity_group	0.849013	0.00909237	0.0477586	0.019651	89	0.942496	Acute upper respiratory infections of multiple or unspecified sites	respiratory	Physical activity	Self-report physical activity
293	acceleration_peak_time_mean	0.849038	0.024294	0.127629	0.0128121	217	0.9425	Symptoms involving head and neck	mental disorders	Diurnal rhythms	Phase	Hours past midnight
965	MVPA_between_day_SD	0.84909	0.000206615	0.00108584	0.00754584	654	0.942535	Poisoning by analgesics, antipyretics, and antirheumatics	injuries & poisonings	Physical activity	Physical activity variability	Fraction of time
508	acceleration_peak_time_mean_abs_dev	0.849115	0.0151189	0.079469	0.0130832	212	0.94254	Pulmonary collapse; interstitial and compensatory emphysema	respiratory	Diurnal rhythms	Phase	Hours
625	sedentary_peak_value_mean	0.849149	-0.0011199	0.00588781	-0.0139343	184	0.942553	Pain and other symptoms associated with female genital organs	genitourinary	Physical activity	Physical activity	Hours
1019	main_sleep_onset_mean	0.8493	0.00686362	0.0361218	0.00611946	999	0.942678	Other ill-defined and unknown causes of morbidity and mortality		Diurnal rhythms	Phase	Hours past midnight
211	temp_within_day_SD	0.849316	-0.00487794	0.0256743	-0.00779893	565	0.942678	Benign neoplasm of other parts of digestive system	neoplasms	Diurnal rhythms	Variability	Celsius
210	temp_IV	0.849324	0.00829893	0.0436825	0.0221504	69	0.942678	Benign neoplasm of lip, oral cavity, and pharynx	neoplasms	Diurnal rhythms	Variability
705	temp_within_day_SD	0.849353	-0.0146928	0.0773529	-0.0234911	60	0.942687	Disorders of sweat glands	dermatologic	Diurnal rhythms	Variability	Celsius
380	tasks_light_overall	0.849391	0.000706607	0.00372098	0.0186444	101	0.942702	Disorders of external ear	sense organs	Physical activity	Physical activity	Hours
208	moderate_hourly_SD_M10	0.849409	-0.000269664	0.00142023	-0.00448314	1888	0.942702	Benign neoplasm of colon	neoplasms	Physical activity	Physical activity variability	Fraction of time
158	temp_phase	0.849437	0.0999987	0.526756	0.0194189	96	0.94271	Neoplasm of unspecified nature of digestive system	neoplasms	Diurnal rhythms	Phase	Hours past midnight
199	phase_abs_dev	0.849479	0.0121165	0.0638433	0.0190718	99	0.942733	Neoplasm of uncertain behavior	neoplasms	Diurnal rhythms	Phase	Hours
800	acceleration_L5_time_abs_dev	0.84955	0.0104686	0.0551865	0.0147224	166	0.942788	Fracture of lower limb	injuries & poisonings	Diurnal rhythms	Phase	Hours
270	temp_RA	0.84966	0.000775659	0.004092	0.0236828	61	0.942869	Disorders of protein plasma/amino-acid transport and metabolism	endocrine/metabolic	Diurnal rhythms	Amplitude
225	MET_within_day_SD_M10	0.849667	-0.00309007	0.0163025	-0.0229223	66	0.942869	Benign neoplasm of brain and other parts of nervous system	neoplasms	Physical activity	Physical activity variability
686	moderate_within_day_SD	0.849699	-0.000465406	0.00245591	-0.0101808	327	0.942869	Other local infections of skin and subcutaneous tissue	dermatologic	Physical activity	Physical activity variability	Fraction of time
371	self_report_daytime_dozing	0.849739	-0.00229115	0.0120934	-0.0138405	187	0.942869	Inflammation of the eye	sense organs	Sleep	Self-report
395	temp_L1_time	0.849801	-0.0285129	0.150564	-0.008217	551	0.942869	Heart valve disorders	circulatory system	Diurnal rhythms	Phase	Hours past midnight
702	sedentary_peak_time_mean	0.849816	0.0179283	0.0946806	0.00769029	588	0.942869	Degenerative skin conditions and other dermatoses	dermatologic	Diurnal rhythms	Phase	Hours past midnight
747	MVPA_overall	0.849818	-0.000691263	0.00365065	-0.0119466	248	0.942869	Cardiac and circulatory congenital anomalies	congenital anomalies	Physical activity	Physical activity	Fraction of time
365	temp_RA	0.849869	0.000238368	0.00125929	0.00727798	661	0.942869	Glaucoma	sense organs	Diurnal rhythms	Amplitude
706	other_sleep_mean	0.849887	0.00546756	0.0288885	0.0074634	608	0.942869	Diseases of sebaceous glands	dermatologic	Sleep	Sleep	Hours
979	temp_L1_time	0.849922	-0.0418479	0.22116	-0.0120599	249	0.942869	Adverse drug events and drug allergies	injuries & poisonings	Diurnal rhythms	Phase	Hours past midnight
81	inactivity_peak_time_mean_abs_dev	0.84993	0.0132796	0.0701847	0.0200689	87	0.942869	Infection/inflammation of internal prosthetic device; implant; and graft	infectious diseases	Diurnal rhythms	Phase	Hours
364	moderate_hourly_SD	0.849937	-0.000860876	0.00455005	-0.0170619	118	0.942869	Corneal opacity and other disorders of cornea	sense organs	Physical activity	Physical activity variability	Fraction of time
703	num_wakings_mean	0.849938	0.0215626	0.113967	0.0238736	60	0.942869	Diseases of nail, NOS	dermatologic	Sleep	Sleep
476	sedentary_within_day_SD	0.849953	0.000159289	0.000841995	0.00458144	1804	0.942869	Allergic rhinitis	respiratory	Physical activity	Physical activity variability	Fraction of time
572	acceleration_overall_L5	0.849968	-0.0346358	0.183102	-0.0189648	100	0.942869	Ascites (non malignant)	digestive	Physical activity	Physical activity	g
560	main_sleep_duration_mean_abs_dev	0.84997	0.0071439	0.0377667	0.0102609	341	0.942869	Intestinal obstruction without mention of hernia	digestive	Sleep	Sleep	Hours
525	moderate_hourly_SD	0.850007	-0.000675357	0.00357122	-0.013385	197	0.942869	Other diseases of the teeth and supporting structures	digestive	Physical activity	Physical activity variability	Fraction of time
352	acceleration_M10_time	0.850025	0.025316	0.133884	0.0176143	116	0.942869	Disorders of other cranial nerves	neurological	Diurnal rhythms	Phase	Hours past midnight
220	inactivity_peak_time_mean_abs_dev	0.850039	0.0123951	0.0655581	0.0187323	101	0.942869	Benign neoplasm of ovary	neoplasms	Diurnal rhythms	Phase	Hours
705	acceleration_peak_time_mean	0.850061	0.0452736	0.239489	0.0238763	60	0.942869	Disorders of sweat glands	dermatologic	Diurnal rhythms	Phase	Hours past midnight
80	MVPA_IV	0.850065	-0.00285688	0.0151128	-0.0102543	331	0.942869	Postoperative infection	infectious diseases	Diurnal rhythms	Variability
525	sedentary_IV	0.850118	0.00391409	0.0207128	0.0137884	197	0.942905	Other diseases of the teeth and supporting structures	digestive	Diurnal rhythms	Variability
368	acceleration_peak_time_mean_abs_dev	0.850171	-0.0122105	0.0646395	-0.0105665	322	0.942938	Visual disturbances	sense organs	Diurnal rhythms	Phase	Hours
502	phase	0.850212	-0.0193159	0.102282	-0.0198404	91	0.942938	Postinflammatory pulmonary fibrosis	respiratory	Diurnal rhythms	Phase	Hours past midnight
598	moderate_between_day_SD_M10	0.850234	0.000451325	0.00239022	0.0114111	273	0.942938	Abnormal findings on examination of urine	genitourinary	Physical activity	Physical activity variability	Fraction of time
751	sleep_overall_L5	0.850244	0.00107045	0.00566947	0.0174465	113	0.942938	Genitourinary congenital anomalies	congenital anomalies	Sleep	Sleep	Fraction of time
979	MVPA_overall_M10	0.850274	-0.00124346	0.00658713	-0.0117623	249	0.942938	Adverse drug events and drug allergies	injuries & poisonings	Physical activity	Physical activity	Fraction of time
228	main_sleep_offset_mean_abs_dev	0.850279	0.0116121	0.0615165	0.017478	116	0.942938	Hemangioma and lymphangioma, any site	neoplasms	Diurnal rhythms	Phase	Hours
425	acceleration_peak_value_SD	0.850295	-0.423084	2.24158	-0.0169857	114	0.942938	Cardiomyopathy	circulatory system	Physical activity	Physical activity variability	Fraction of time
830	WASO_mean	0.850349	0.00276183	0.0146381	0.0145776	158	0.942974	Dislocation	injuries & poisonings	Sleep	Sleep	Hours
601	total_sleep_mean	0.850445	0.0189675	0.100595	0.0151133	157	0.943057	Inflammatory diseases of prostate	genitourinary	Sleep	Sleep	Hours
372	sedentary_hourly_SD	0.850495	-0.0006424	0.00340815	-0.0201615	84	0.943062	Disorders of conjunctiva	sense organs	Physical activity	Physical activity variability	Fraction of time
645	total_sleep_mean_abs_dev	0.850496	0.0151026	0.0801249	0.0185974	105	0.943062	Late pregnancy and failed induction	pregnancy complications	Sleep	Sleep	Hours
537	sedentary_within_day_SD	0.850513	0.000396864	0.00210576	0.0114145	275	0.943062	Other disorders of stomach and duodenum	digestive	Physical activity	Physical activity variability	Fraction of time
481	moderate_hourly_SD	0.850577	-0.00127253	0.00675496	-0.0252205	53	0.94311	Influenza	respiratory	Physical activity	Physical activity variability	Fraction of time
949	temp_L1_time_abs_dev	0.850614	-0.0274496	0.145747	-0.0122994	228	0.943127	Allergies, other	injuries & poisonings	Diurnal rhythms	Phase	Hours
652	temp_IV	0.85068	-0.00607732	0.0322827	-0.0162208	128	0.943177	Malposition and malpresentation of fetus or obstruction	pregnancy complications	Diurnal rhythms	Variability
736	acceleration_L5_time	0.850721	0.0304839	0.161976	0.0262531	51	0.9432	Other acquired deformities of limbs	musculoskeletal	Diurnal rhythms	Phase	Hours past midnight
979	moderate_within_day_SD_M10	0.850788	0.000616837	0.00327903	0.0116686	249	0.943218	Adverse drug events and drug allergies	injuries & poisonings	Physical activity	Physical activity variability	Fraction of time
332	inactivity_peak_time_mean	0.850807	0.0188222	0.10007	0.0193462	96	0.943218	Parkinson's disease	neurological	Diurnal rhythms	Phase	Hours past midnight
729	moderate_hourly_SD	0.850814	-0.000535024	0.00284463	-0.0106038	301	0.943218	Other disorders of soft tissues	musculoskeletal	Physical activity	Physical activity variability	Fraction of time
602	MET_hourly_SD	0.85083	-0.0026055	0.0138545	-0.0167998	116	0.943218	Other disorders of prostate	genitourinary	Physical activity	Physical activity variability
342	sedentary_hourly_SD_M10	0.850843	-0.000651106	0.0034625	-0.0192228	100	0.943218	Hemiplegia	neurological	Physical activity	Physical activity variability	Fraction of time
41	tasks_light_overall_M10	0.850909	0.000410867	0.00218591	0.00623365	930	0.943267	Bacterial infection NOS	infectious diseases	Physical activity	Physical activity	Fraction of time
858	self_report_sleep_duration_abs_dev	0.851005	0.00719805	0.0383203	0.0111266	282	0.94335	Complication of internal orthopedic device	injuries & poisonings	Sleep	Self-report	Hours
348	temp_within_day_SD	0.851083	-0.0107405	0.0572096	-0.017172	113	0.943406	Other conditions of brain	neurological	Diurnal rhythms	Variability	Celsius
653	acceleration_peak_time_mean	0.851113	0.0331271	0.176489	0.0174705	116	0.943406	Problems associated with amniotic cavity and membranes	pregnancy complications	Diurnal rhythms	Phase	Hours past midnight
830	sleep_hourly_SD_L5	0.851118	-0.00137062	0.0073024	-0.0147366	158	0.943406	Dislocation	injuries & poisonings	Sleep	Sleep	Fraction of time
228	total_sleep_mean	0.85117	0.0217722	0.116039	0.017348	117	0.94344	Hemangioma and lymphangioma, any site	neoplasms	Sleep	Sleep	Hours
184	self_report_IPAQ_activity_group	0.851259	0.012325	0.0657279	0.0266376	48	0.943464	Cancer of other female genital organs	neoplasms	Physical activity	Self-report physical activity
175	sedentary_peak_time_mean_abs_dev	0.85126	0.017301	0.0922656	0.0128102	221	0.943464	Acquired absence of breast	neoplasms	Diurnal rhythms	Phase	Hours
195	moderate_overall_M10	0.851269	-0.000312769	0.00166809	-0.00477827	1585	0.943464	Cancer, suspected or other	neoplasms	Physical activity	Physical activity	Fraction of time
773	moderate_overall_M10	0.851276	-0.00133294	0.00710929	-0.0203638	79	0.943464	Pain in limb	symptoms	Physical activity	Physical activity	Fraction of time
598	inactivity_peak_time_mean_abs_dev	0.851318	0.00754686	0.0402631	0.0114052	273	0.943488	Abnormal findings on examination of urine	genitourinary	Diurnal rhythms	Phase	Hours
650	walking_within_day_SD	0.851345	0.000657768	0.00350989	0.0146629	167	0.943494	Normal delivery	pregnancy complications	Physical activity	Physical activity variability	Fraction of time
555	main_sleep_offset_mean	0.851379	0.00997173	0.0532219	0.00981199	375	0.943507	Inflammatory bowel disease and other gastroenteritis and colitis	digestive	Diurnal rhythms	Phase	Hours past midnight
1100	temp_IV	0.851453	0.0040158	0.0214443	0.0107184	293	0.943507	Family history		Diurnal rhythms	Variability
1009	phase_abs_dev	0.851542	0.00536587	0.028671	0.00844604	501	0.943507	Injury, NOS		Diurnal rhythms	Phase	Hours
415	MET_peak_time_mean_abs_dev	0.851548	-0.011232	0.0600179	-0.00960239	390	0.943507	Pulmonary heart disease	circulatory system	Diurnal rhythms	Phase	Hours
495	sedentary_peak_time_mean_abs_dev	0.85156	-0.0047367	0.0253123	-0.0035072	3339	0.943507	Asthma	respiratory	Diurnal rhythms	Phase	Hours
586	moderate_hourly_SD_M10	0.851568	0.000583314	0.00311733	0.00969754	368	0.943507	Other disorders of the kidney and ureters	genitourinary	Physical activity	Physical activity variability	Fraction of time
990	MET_overall_L5	0.851595	-0.000396579	0.00211978	-0.00909445	422	0.943507	Effects radiation NOS	injuries & poisonings	Physical activity	Physical activity	MET
367	temp_phase	0.851666	0.0488694	0.261341	0.00949003	400	0.943507	Disorders of refraction and accommodation; blindness and low vision	sense organs	Diurnal rhythms	Phase	Hours past midnight
764	self_report_nap_during_day	0.851688	-0.00329349	0.0176153	-0.0130934	193	0.943507	Sciatica	symptoms	Sleep	Self-report
204	sedentary_peak_time_mean	0.851698	-0.0377021	0.201665	-0.0161722	132	0.943507	Leukemia	neoplasms	Diurnal rhythms	Phase	Hours past midnight
474	acceleration_L5_time	0.8517	-0.0114818	0.0614157	-0.00988826	365	0.943507	Acute and chronic tonsillitis	respiratory	Diurnal rhythms	Phase	Hours past midnight
706	acceleration_peak_value_mean	0.851721	-0.209751	1.12211	-0.00722117	608	0.943507	Diseases of sebaceous glands	dermatologic	Physical activity	Physical activity	g
218	main_sleep_onset_mean_abs_dev	0.851732	0.0044189	0.0236418	0.00585575	1094	0.943507	Benign neoplasm of uterus	neoplasms	Diurnal rhythms	Phase	Hours
374	tasks_light_peak_value_mean	0.851751	0.000819108	0.00438291	0.00742158	642	0.943507	Other disorders of eyelids	sense organs	Physical activity	Physical activity	Fraction of time
228	MET_hourly_SD_M10	0.851787	0.00262538	0.0140514	0.0171129	117	0.943507	Hemangioma and lymphangioma, any site	neoplasms	Physical activity	Physical activity variability
1011	MET_peak_time_mean_abs_dev	0.851796	-0.0128407	0.0687298	-0.0109777	295	0.943507	Complications of surgical and medical procedures		Diurnal rhythms	Phase	Hours
470	acceleration_within_day_SD	0.851809	0.105909	0.566929	0.00995224	313	0.943507	Septal Deviations/Turbinate Hypertrophy	respiratory	Physical activity	Physical activity variability	Fraction of time
803	self_report_chronotype	0.851838	-0.0149138	0.0798467	-0.0339871	29	0.943507	Fracture of upper limb	injuries & poisonings	Diurnal rhythms	Self-report
151	self_report_sleep_duration	0.851846	-0.0259436	0.13891	-0.0259347	51	0.943507	Cancer of stomach	neoplasms	Sleep	Self-report	Hours
740	acceleration_peak_value_mean	0.851852	-0.0989663	0.529918	-0.00340715	3276	0.943507	Osteoarthrosis	musculoskeletal	Physical activity	Physical activity	g
727	acceleration_M10_time_abs_dev	0.851856	-0.00725691	0.0388584	-0.00780064	554	0.943507	Other disorders of synovium, tendon, and bursa	musculoskeletal	Diurnal rhythms	Phase	Hours
523	sleep_hourly_SD	0.851856	-0.00030059	0.00160956	-0.0160737	127	0.943507	Gingival and periodontal diseases	digestive	Sleep	Sleep variability	Fraction of time
702	sedentary_peak_value_mean	0.851871	-0.000614309	0.00328975	-0.0076435	588	0.943507	Degenerative skin conditions and other dermatoses	dermatologic	Physical activity	Physical activity	Hours
702	WASO_mean	0.851871	0.00142547	0.00763369	0.00752392	587	0.943507	Degenerative skin conditions and other dermatoses	dermatologic	Sleep	Sleep	Hours
483	acceleration_M10_time	0.851884	0.0184475	0.0987987	0.0128353	208	0.943507	Acute bronchitis and bronchiolitis	respiratory	Diurnal rhythms	Phase	Hours past midnight
289	MET_within_day_SD_L5	0.851947	0.000477085	0.00255621	0.0100778	339	0.943508	Other diseases of blood and blood-forming organs	hematopoietic	Physical activity	Physical activity variability
669	walking_overall_M10	0.851964	0.00105181	0.0056363	0.0128676	219	0.943508	Complications of labor and delivery NEC	pregnancy complications	Physical activity	Physical activity	Fraction of time
773	MVPA_hourly_SD	0.851975	-0.00106727	0.00571955	-0.0204125	79	0.943508	Pain in limb	symptoms	Physical activity	Physical activity variability	Fraction of time
81	MVPA_within_day_SD_M10	0.851992	-0.000928467	0.00497626	-0.0196936	87	0.943508	Infection/inflammation of internal prosthetic device; implant; and graft	infectious diseases	Physical activity	Physical activity variability	Fraction of time
357	main_sleep_onset_mean	0.852008	0.0157109	0.0842142	0.0140075	178	0.943508	Inflammatory and toxic neuropathy	neurological	Diurnal rhythms	Phase	Hours past midnight
642	sedentary_peak_time_mean_abs_dev	0.852022	-0.0186915	0.100201	-0.0138398	191	0.943508	Hypertension complicating pregnancy, childbirth, and the puerperium	pregnancy complications	Diurnal rhythms	Phase	Hours
851	temp_IV	0.85206	-0.00315771	0.0169321	-0.00842814	469	0.943508	Complications of transplants and reattached limbs	injuries & poisonings	Diurnal rhythms	Variability
597	moderate_overall_M10	0.852094	-0.000716921	0.00384513	-0.0109526	277	0.943508	Other disorders of urethra and urinary tract	genitourinary	Physical activity	Physical activity	Fraction of time
1005	temp_L1_time	0.852096	-0.0813841	0.4365	-0.0234537	66	0.943508	Other symptoms		Diurnal rhythms	Phase	Hours past midnight
455	cosinor_rsquared	0.852148	0.000432276	0.00231932	0.00483308	1475	0.943508	Hemorrhoids	circulatory system	Diurnal rhythms	Amplitude
563	phase_abs_dev	0.852153	0.00387215	0.0207762	0.00609489	980	0.943508	Constipation	digestive	Diurnal rhythms	Phase	Hours
80	self_report_snoring	0.85219	-0.00493304	0.0264752	-0.01029	306	0.943508	Postoperative infection	infectious diseases	Sleep	Self-report
625	acceleration_peak_time_mean	0.852235	0.0259181	0.139143	0.0136686	184	0.943508	Pain and other symptoms associated with female genital organs	genitourinary	Diurnal rhythms	Phase	Hours past midnight
278	tasks_light_overall_M10	0.852247	-0.000386999	0.00207781	-0.00587153	1177	0.943508	Overweight, obesity and other hyperalimentation	endocrine/metabolic	Physical activity	Physical activity	Fraction of time
661	sedentary_IV	0.852256	0.00417641	0.0224246	0.0147125	166	0.943508	Fetal distress and abnormal forces of labor	pregnancy complications	Diurnal rhythms	Variability
695	sedentary_overall_L5	0.852257	0.000574965	0.0030872	0.0105915	298	0.943508	Erythematous conditions	dermatologic	Physical activity	Physical activity	Fraction of time
297	acceleration_overall_L5	0.852267	0.0377715	0.202824	0.0206818	80	0.943508	Suicidal ideation or attempt	mental disorders	Physical activity	Physical activity	g
946	main_sleep_onset_SD	0.852298	-0.0174552	0.0937503	-0.0256558	51	0.943508	Anaphylactic shock NOS	injuries & poisonings	Diurnal rhythms	Phase Variability	Hours
558	MET_within_day_SD_M10	0.852303	-0.000843353	0.00452969	-0.00625603	908	0.943508	Noninfectious gastroenteritis	digestive	Physical activity	Physical activity variability
859	sedentary_within_day_SD	0.852319	-0.000417107	0.00224055	-0.0119967	245	0.943508	Complication due to other implant and internal device	injuries & poisonings	Physical activity	Physical activity variability	Fraction of time
225	self_report_sleeplessness	0.852328	0.0149165	0.0801306	0.0298406	35	0.943508	Benign neoplasm of brain and other parts of nervous system	neoplasms	Sleep	Self-report
736	temp_phase_abs_dev	0.852348	-0.111676	0.600004	-0.0257045	51	0.943508	Other acquired deformities of limbs	musculoskeletal	Diurnal rhythms	Phase	Hours
375	MET_hourly_SD_M10	0.852426	-0.00182915	0.00983273	-0.0119229	241	0.943544	Disorders of lacrimal system	sense organs	Physical activity	Physical activity variability
573	acceleration_within_day_SD_L5	0.852439	0.0103639	0.0557173	0.0079938	553	0.943544	Other disorders of liver	digestive	Physical activity	Physical activity variability	Fraction of time
603	temp_L1_time	0.852444	0.0503197	0.270532	0.0145014	168	0.943544	Other disorders of testis	genitourinary	Diurnal rhythms	Phase	Hours past midnight
195	acceleration_M10_time	0.852468	0.00698969	0.0375846	0.00486327	1580	0.943545	Cancer, suspected or other	neoplasms	Diurnal rhythms	Phase	Hours past midnight
644	acceleration_peak_value_SD	0.852487	0.540775	2.90821	0.0217107	67	0.943545	Anemia during pregnancy	pregnancy complications	Physical activity	Physical activity variability	Fraction of time
819	acceleration_M10_time_abs_dev	0.852631	0.0199475	0.107381	0.0214421	70	0.943651	Skull and face fracture and other intercranial injury	injuries & poisonings	Diurnal rhythms	Phase	Hours
694	walking_overall_M10	0.852657	-0.0014665	0.00789577	-0.0179407	105	0.943651	Dyschromia and Vitiligo	dermatologic	Physical activity	Physical activity	Fraction of time
253	acceleration_L5_time_abs_dev	0.852664	-0.01618	0.0871194	-0.0227547	67	0.943651	Disorders of the pituitary gland and its hypothalamic control	endocrine/metabolic	Diurnal rhythms	Phase	Hours
597	phase	0.852667	0.0108664	0.0585102	0.0111615	278	0.943651	Other disorders of urethra and urinary tract	genitourinary	Diurnal rhythms	Phase	Hours past midnight
182	sleep_peak_time_mean_abs_dev	0.852768	-0.0110608	0.0595983	-0.0179626	108	0.94374	Malignant neoplasm of uterus	neoplasms	Diurnal rhythms	Phase	Hours
158	self_report_snoring	0.852816	0.00897491	0.0483746	0.0187211	91	0.943769	Neoplasm of unspecified nature of digestive system	neoplasms	Sleep	Self-report
1000	tasks_light_within_day_SD	0.85289	0.0011194	0.00603665	0.025286	53	0.943825	Burns		Physical activity	Physical activity variability	Fraction of time
1009	moderate_overall_M10	0.85293	0.000533129	0.00287583	0.00814477	503	0.943825	Injury, NOS		Physical activity	Physical activity	Fraction of time
364	tasks_light_hourly_SD	0.852936	0.000816902	0.00440674	0.0170063	118	0.943825	Corneal opacity and other disorders of cornea	sense organs	Physical activity	Physical activity variability	Fraction of time
689	acceleration_overall_L5	0.852951	-0.0140337	0.0757119	-0.00768414	590	0.943825	Disorder of skin and subcutaneous tissue NOS	dermatologic	Physical activity	Physical activity	g
722	main_sleep_offset_mean	0.853048	0.00552735	0.02984	0.0054388	1224	0.943909	Intervertebral disc disorders	musculoskeletal	Diurnal rhythms	Phase	Hours past midnight
716	MET_peak_time_mean	0.853088	-0.00763238	0.0412155	-0.00396029	2478	0.94393	Other arthropathies	musculoskeletal	Diurnal rhythms	Phase	Hours past midnight
803	main_sleep_ratio_mean	0.853174	-0.000457042	0.00246953	-0.0202014	77	0.94399	Fracture of upper limb	injuries & poisonings	Sleep	Sleep
623	sedentary_within_day_SD_L5	0.85321	-0.00105974	0.00572749	-0.0179472	102	0.94399	Hypertrophy of female genital organs	genitourinary	Physical activity	Physical activity variability	Fraction of time
689	amplitude	0.853211	0.000704768	0.00380905	0.00730723	590	0.94399	Disorder of skin and subcutaneous tissue NOS	dermatologic	Diurnal rhythms	Amplitude	g
475	cosinor_rsquared	0.853242	-0.000843539	0.00456003	-0.00943122	361	0.94399	Chronic sinusitis	respiratory	Diurnal rhythms	Amplitude
735	acceleration_during_main_sleep_mean	0.853268	-0.00305804	0.0165343	-0.00699165	715	0.94399	Acquired foot deformities	musculoskeletal	Sleep	Sleep	g
361	tasks_light_overall_M10	0.853288	0.000662255	0.00358118	0.0100477	336	0.94399	Retinal detachments and defects	sense organs	Physical activity	Physical activity	Fraction of time
78	sedentary_IV	0.853325	0.00615287	0.0332804	0.021675	72	0.94399	Viral warts & HPV	infectious diseases	Diurnal rhythms	Variability
333	temp_L1_time_abs_dev	0.853337	-0.0388148	0.209964	-0.0173918	113	0.94399	Extrapyramidal disease and abnormal movement disorders	neurological	Diurnal rhythms	Phase	Hours
420	sedentary_hourly_SD_L5	0.85334	-0.00106739	0.00577405	-0.0124765	212	0.94399	Carditis	circulatory system	Physical activity	Physical activity variability	Fraction of time
217	sedentary_overall	0.853355	0.00195334	0.0105676	0.0252401	50	0.94399	Vascular hamartomas and non-neoplastic nevi	neoplasms	Physical activity	Physical activity	Fraction of time
396	phase_abs_dev	0.853374	-0.0105361	0.0570082	-0.0165841	122	0.94399	Abnormal heart sounds	circulatory system	Diurnal rhythms	Phase	Hours
698	main_sleep_onset_mean	0.853446	0.0235102	0.127271	0.0209612	76	0.944046	Pruritus and related conditions	dermatologic	Diurnal rhythms	Phase	Hours past midnight
361	walking_overall_M10	0.853513	0.000826438	0.00447596	0.0101104	336	0.94408	Retinal detachments and defects	sense organs	Physical activity	Physical activity	Fraction of time
696	temp_L1_time_abs_dev	0.853554	0.0210374	0.11397	0.00942622	377	0.94408	Psoriasis and related disorders	dermatologic	Diurnal rhythms	Phase	Hours
939	acceleration_within_day_SD_L5	0.853568	0.00809982	0.0438848	0.00624748	889	0.94408	Atopic/contact dermatitis due to other or unspecified	dermatologic	Physical activity	Physical activity variability	Fraction of time
288	sedentary_hourly_SD_M10	0.853575	0.000363078	0.00196725	0.0107192	296	0.94408	Diseases of white blood cells	hematopoietic	Physical activity	Physical activity variability	Fraction of time
353	MET_overall_M10	0.853642	-0.00523985	0.0284041	-0.0180191	100	0.94408	Nerve root and plexus disorders	neurological	Physical activity	Physical activity	MET
41	self_report_getting_up_in_morning	0.853656	-0.00277258	0.0150307	-0.00928938	370	0.94408	Bacterial infection NOS	infectious diseases	Sleep	Self-report
613	sleep_within_day_SD_M10	0.853666	0.00105607	0.00572566	0.01567	133	0.94408	Other nonmalignant breast conditions	genitourinary	Sleep	Sleep variability
244	main_sleep_onset_SD	0.853679	-0.00319578	0.017328	-0.00469717	1672	0.94408	Hypothyroidism	endocrine/metabolic	Diurnal rhythms	Phase Variability	Hours
851	MVPA_IV	0.853706	-0.0023592	0.0127943	-0.00846795	469	0.94408	Complications of transplants and reattached limbs	injuries & poisonings	Diurnal rhythms	Variability
228	sleep_peak_time_mean	0.853707	0.0158301	0.0858501	0.0170299	117	0.94408	Hemangioma and lymphangioma, any site	neoplasms	Diurnal rhythms	Phase	Hours past midnight
961	self_report_daytime_dozing	0.853709	0.00331728	0.0179905	0.0200392	86	0.94408	Poisoning by other anti-infectives	injuries & poisonings	Sleep	Self-report
218	acceleration_between_day_SD	0.853802	-0.0269667	0.146342	-0.00557132	1096	0.944137	Benign neoplasm of uterus	neoplasms	Physical activity	Physical activity variability	g
523	sedentary_within_day_SD_L5	0.853812	-0.00095383	0.00517656	-0.0161537	127	0.944137	Gingival and periodontal diseases	digestive	Physical activity	Physical activity variability	Fraction of time
728	MVPA_within_day_SD	0.853835	-0.000559725	0.0030382	-0.0108136	283	0.944137	Disorders of muscle, ligament, and fascia	musculoskeletal	Physical activity	Physical activity variability	Fraction of time
597	acceleration_M10_time_abs_dev	0.853844	0.010095	0.0547996	0.0108514	276	0.944137	Other disorders of urethra and urinary tract	genitourinary	Diurnal rhythms	Phase	Hours
293	MET_within_day_SD_M10	0.853974	-0.00167759	0.00911479	-0.0124445	217	0.944251	Symptoms involving head and neck	mental disorders	Physical activity	Physical activity variability
455	acceleration_peak_value_mean	0.853989	-0.135525	0.736418	-0.00466577	1470	0.944251	Hemorrhoids	circulatory system	Physical activity	Physical activity	g
277	MET_overall_L5	0.85403	0.000595921	0.00323903	0.0136658	179	0.944267	Other disorders of metabolism	endocrine/metabolic	Physical activity	Physical activity	MET
145	main_sleep_onset_SD	0.854047	-0.0169066	0.0919039	-0.0248494	53	0.944267	Cancer of mouth	neoplasms	Diurnal rhythms	Phase Variability	Hours
577	temp_L1_time	0.854081	0.0476349	0.259004	0.0137277	183	0.944267	Diseases of pancreas	digestive	Diurnal rhythms	Phase	Hours past midnight
372	acceleration_hourly_SD	0.854088	0.274102	1.49044	0.018759	84	0.944267	Disorders of conjunctiva	sense organs	Physical activity	Physical activity variability	Fraction of time
200	main_sleep_onset_SD	0.85412	0.0138652	0.0754091	0.0203792	79	0.944278	Myeloproliferative disease	neoplasms	Diurnal rhythms	Phase Variability	Hours
949	temp_amplitude	0.854173	0.0106583	0.0579889	0.011648	228	0.944314	Allergies, other	injuries & poisonings	Diurnal rhythms	Amplitude	Celsius
450	sleep_peak_time_mean_abs_dev	0.854229	0.0125835	0.0684901	0.0204355	81	0.944347	Noninfectious disorders of lymphatic channels	circulatory system	Diurnal rhythms	Phase	Hours
338	phase_abs_dev	0.854245	-0.0161657	0.0879973	-0.0254453	52	0.944347	Pain	neurological	Diurnal rhythms	Phase	Hours
655	walking_within_day_SD	0.854268	-0.000451529	0.00245826	-0.0100654	359	0.944348	Known or suspected fetal abnormality affecting management of mother	pregnancy complications	Physical activity	Physical activity variability	Fraction of time
371	walking_peak_value_mean	0.854295	0.00139006	0.00756938	0.0117521	244	0.944356	Inflammation of the eye	sense organs	Physical activity	Physical activity	Hours
241	acceleration_between_day_SD_M10	0.854319	-0.170477	0.928456	-0.0165804	117	0.944356	Nontoxic nodular goiter	endocrine/metabolic	Physical activity	Physical activity variability	Fraction of time
520	sedentary_peak_time_mean	0.854338	-0.0287237	0.156457	-0.012321	211	0.944356	Disorders of tooth development	digestive	Diurnal rhythms	Phase	Hours past midnight
727	main_sleep_onset_mean_abs_dev	0.854372	0.0059116	0.0322078	0.00783381	556	0.944362	Other disorders of synovium, tendon, and bursa	musculoskeletal	Diurnal rhythms	Phase	Hours
145	moderate_between_day_SD	0.854385	-0.000494452	0.00269415	-0.0245103	53	0.944362	Cancer of mouth	neoplasms	Physical activity	Physical activity variability	Fraction of time
411	inactivity_peak_value_mean	0.85445	0.00596052	0.0324921	0.00417371	2228	0.944399	Ischemic Heart Disease	circulatory system	Sleep	Sleep
721	self_report_IPAQ_activity_group	0.854461	-0.00655764	0.0357494	-0.0141728	163	0.944399	Spondylosis and allied disorders	musculoskeletal	Physical activity	Self-report physical activity
79	sedentary_overall_M10	0.85456	0.00111062	0.00605882	0.00902008	394	0.944463	Viral infection	infectious diseases	Physical activity	Physical activity	Fraction of time
695	temp_IV	0.85457	0.00386433	0.0210828	0.0103142	298	0.944463	Erythematous conditions	dermatologic	Diurnal rhythms	Variability
733	sedentary_peak_value_mean	0.854583	0.00108909	0.00594235	0.0135509	177	0.944463	Other disorders of bone and cartilage	musculoskeletal	Physical activity	Physical activity	Hours
348	main_sleep_offset_mean	0.854627	0.0176781	0.096486	0.0173949	113	0.944485	Other conditions of brain	neurological	Diurnal rhythms	Phase	Hours past midnight
195	sedentary_peak_value_mean	0.854645	0.000379719	0.00207273	0.00472462	1585	0.944485	Cancer, suspected or other	neoplasms	Physical activity	Physical activity	Hours
621	sedentary_overall_L5	0.854676	-0.00119913	0.006547	-0.0220894	67	0.944496	Endometrial hyperplasia	genitourinary	Physical activity	Physical activity	Fraction of time
480	inactivity_peak_value_mean	0.854766	0.00771557	0.0421518	0.00540265	1180	0.944562	Pneumonia	respiratory	Sleep	Sleep
596	moderate_hourly_SD	0.854778	0.000321025	0.00175397	0.00636247	827	0.944562	Other disorders of bladder	genitourinary	Physical activity	Physical activity variability	Fraction of time
930	self_report_daytime_dozing	0.854804	0.00282005	0.0154105	0.0170355	114	0.944568	Allergic reaction to food	injuries & poisonings	Sleep	Self-report
621	inactivity_peak_time_mean_abs_dev	0.854862	-0.0148513	0.0811897	-0.0224441	67	0.944584	Endometrial hyperplasia	genitourinary	Diurnal rhythms	Phase	Hours
229	main_sleep_duration_mean_abs_dev	0.854877	-0.0101014	0.0552286	-0.0145088	156	0.944584	Benign neoplasm of unspecified sites	neoplasms	Sleep	Sleep	Hours
644	temp_phase_abs_dev	0.854882	-0.096291	0.526482	-0.0221633	67	0.944584	Anemia during pregnancy	pregnancy complications	Diurnal rhythms	Phase	Hours
736	acceleration_M10_time	0.854987	-0.0367197	0.200917	-0.0255487	50	0.944637	Other acquired deformities of limbs	musculoskeletal	Diurnal rhythms	Phase	Hours past midnight
420	sedentary_within_day_SD_L5	0.855013	0.000720028	0.00394043	0.0121941	212	0.944637	Carditis	circulatory system	Physical activity	Physical activity variability	Fraction of time
526	temp_phase	0.855032	-0.107666	0.589291	-0.0209078	76	0.944637	Diseases of the jaws	digestive	Diurnal rhythms	Phase	Hours past midnight
771	self_report_chronotype	0.855032	0.0114762	0.0628118	0.0261531	47	0.944637	Musculoskeletal symptoms referable to limbs	symptoms	Diurnal rhythms	Self-report
340	sleep_hourly_SD_L5	0.855035	-0.000528027	0.00289014	-0.00567725	1049	0.944637	Migraine	neurological	Sleep	Sleep	Fraction of time
742	moderate_overall	0.855138	0.000873137	0.00478253	0.0240265	54	0.944728	Derangement of joint, non-traumatic	musculoskeletal	Physical activity	Physical activity	Fraction of time
736	acceleration_overall_L5	0.855165	-0.0462707	0.253491	-0.0253355	51	0.944734	Other acquired deformities of limbs	musculoskeletal	Physical activity	Physical activity	g
720	self_report_sleeplessness	0.855199	0.011496	0.0629943	0.0229977	58	0.944748	Spinal stenosis	musculoskeletal	Sleep	Self-report
182	main_sleep_onset_SD	0.855283	-0.011966	0.0656086	-0.0175876	108	0.944797	Malignant neoplasm of uterus	neoplasms	Diurnal rhythms	Phase Variability	Hours
704	acceleration_between_day_SD	0.855297	-0.0437933	0.240139	-0.0090477	381	0.944797	Diseases of hair and hair follicles	dermatologic	Physical activity	Physical activity variability	g
447	sedentary_peak_time_mean	0.855307	-0.0461842	0.253267	-0.0198106	80	0.944797	Other disorders of arteries and arterioles	circulatory system	Diurnal rhythms	Phase	Hours past midnight
522	MET_RA	0.855351	0.000950024	0.00521141	0.0148651	140	0.944823	Diseases of pulp and periapical tissues	digestive	Diurnal rhythms	Amplitude	MET
703	temp_RA	0.855379	-0.000752149	0.00412677	-0.022965	60	0.944831	Diseases of nail, NOS	dermatologic	Diurnal rhythms	Amplitude
669	sleep_hourly_SD	0.855431	0.000224557	0.0012325	0.0120079	219	0.944847	Complications of labor and delivery NEC	pregnancy complications	Sleep	Sleep variability	Fraction of time
597	inactivity_peak_time_mean	0.855437	-0.0106711	0.0585721	-0.0109682	278	0.944847	Other disorders of urethra and urinary tract	genitourinary	Diurnal rhythms	Phase	Hours past midnight
300	temp_phase	0.855478	0.0304962	0.167437	0.00592212	1000	0.94487	Anxiety disorders	mental disorders	Diurnal rhythms	Phase	Hours past midnight
353	mesor	0.85554	-0.00164048	0.00901083	-0.0175778	100	0.944907	Nerve root and plexus disorders	neurological	Physical activity	Physical activity	g
473	acceleration_hourly_SD_M10	0.855554	0.292319	1.60581	0.0141786	149	0.944907	Diseases of the larynx and vocal cords	respiratory	Physical activity	Physical activity variability	Fraction of time
159	temp_L1_time_abs_dev	0.855603	-0.0187802	0.103202	-0.00841484	471	0.944938	Malignant neoplasm of other and ill-defined sites within the digestive organs and peritoneum	neoplasms	Diurnal rhythms	Phase	Hours
563	MET_overall_L5	0.855752	-0.000257359	0.00141572	-0.00590182	975	0.945041	Constipation	digestive	Physical activity	Physical activity	MET
858	sleep_IV	0.855773	0.00270274	0.0148698	0.0105604	283	0.945041	Complication of internal orthopedic device	injuries & poisonings	Diurnal rhythms	Variability
600	main_sleep_duration_mean_abs_dev	0.855781	-0.00393464	0.0216488	-0.00565137	1240	0.945041	Hyperplasia of prostate	genitourinary	Sleep	Sleep	Hours
415	temp_phase_abs_dev	0.855786	0.0402172	0.221287	0.00925681	390	0.945041	Pulmonary heart disease	circulatory system	Diurnal rhythms	Phase	Hours
621	MVPA_within_day_SD_M10	0.855802	-0.0010461	0.00575655	-0.0221886	67	0.945041	Endometrial hyperplasia	genitourinary	Physical activity	Physical activity variability	Fraction of time
654	phase_abs_dev	0.855891	0.0112004	0.0616733	0.0176298	112	0.945116	Other and unspecified complications of birth; puerperium affecting management of mother	pregnancy complications	Diurnal rhythms	Phase	Hours
451	acceleration_peak_time_mean_abs_dev	0.855946	-0.0124535	0.0685997	-0.0107767	285	0.945153	Phlebitis and thrombophlebitis	circulatory system	Diurnal rhythms	Phase	Hours
573	acceleration_overall_L5	0.855993	0.0142896	0.0787398	0.00782426	554	0.945168	Other disorders of liver	digestive	Physical activity	Physical activity	g
225	acceleration_IV	0.856002	-0.00658584	0.0362921	-0.0213496	66	0.945168	Benign neoplasm of brain and other parts of nervous system	neoplasms	Diurnal rhythms	Variability
208	moderate_hourly_SD	0.856101	-0.000214168	0.00118102	-0.00424465	1888	0.945201	Benign neoplasm of colon	neoplasms	Physical activity	Physical activity variability	Fraction of time
608	MET_within_day_SD_M10	0.856118	0.00181297	0.00999875	0.0134487	184	0.945201	Other disorders of male genital organs	genitourinary	Physical activity	Physical activity variability
990	acceleration_IV	0.856131	0.00264035	0.0145631	0.00855934	426	0.945201	Effects radiation NOS	injuries & poisonings	Diurnal rhythms	Variability
429	sedentary_peak_time_mean	0.856155	0.0546889	0.301694	0.0234587	56	0.945201	Ill-defined descriptions and complications of heart disease	circulatory system	Diurnal rhythms	Phase	Hours past midnight
580	temp_L1_time_abs_dev	0.856187	0.0433428	0.239157	0.0194206	88	0.945201	Nephritis; nephrosis; renal sclerosis	genitourinary	Diurnal rhythms	Phase	Hours
200	sedentary_within_day_SD_L5	0.856225	0.00116056	0.00640546	0.0196548	79	0.945201	Myeloproliferative disease	neoplasms	Physical activity	Physical activity variability	Fraction of time
979	other_sleep_mean	0.856228	0.00811611	0.0447959	0.0110788	248	0.945201	Adverse drug events and drug allergies	injuries & poisonings	Sleep	Sleep	Hours
604	sedentary_within_day_SD	0.856234	0.000437155	0.00241293	0.0125733	210	0.945201	Disorders of penis	genitourinary	Physical activity	Physical activity variability	Fraction of time
694	MVPA_between_day_SD	0.856242	0.00047655	0.00263052	0.0174042	105	0.945201	Dyschromia and Vitiligo	dermatologic	Physical activity	Physical activity variability	Fraction of time
742	acceleration_hourly_SD_M10	0.85626	-0.483042	2.66669	-0.0234293	54	0.945201	Derangement of joint, non-traumatic	musculoskeletal	Physical activity	Physical activity variability	Fraction of time
578	acceleration_IV	0.856279	0.00143817	0.00794064	0.00466218	1487	0.945201	Gastrointestinal hemorrhage	digestive	Diurnal rhythms	Variability
556	moderate_between_day_SD_M10	0.856303	-0.000737598	0.00407322	-0.0186491	92	0.945201	Ulceration of the lower GI tract	digestive	Physical activity	Physical activity variability	Fraction of time
345	sedentary_hourly_SD	0.856306	0.000322614	0.00178161	0.0101251	316	0.945201	Epilepsy, recurrent seizures, convulsions	neurological	Physical activity	Physical activity variability	Fraction of time
339	moderate_between_day_SD_M10	0.856366	0.000264785	0.00146287	0.00669471	733	0.94521	Other headache syndromes	neurological	Physical activity	Physical activity variability	Fraction of time
561	main_sleep_onset_mean	0.856381	-0.00556839	0.0307672	-0.00496466	1413	0.94521	Symptoms involving digestive system	digestive	Diurnal rhythms	Phase	Hours past midnight
520	moderate_within_day_SD_M10	0.856414	-0.000643308	0.00355531	-0.0121693	211	0.94521	Disorders of tooth development	digestive	Physical activity	Physical activity variability	Fraction of time
220	sedentary_within_day_SD_L5	0.856461	-0.00102582	0.00567117	-0.0173728	102	0.94521	Benign neoplasm of ovary	neoplasms	Physical activity	Physical activity variability	Fraction of time
79	acceleration_peak_time_mean_abs_dev	0.856465	0.0105564	0.0583621	0.00913507	394	0.94521	Viral infection	infectious diseases	Diurnal rhythms	Phase	Hours
597	acceleration_overall_M10	0.856493	0.15669	0.866445	0.0103914	278	0.94521	Other disorders of urethra and urinary tract	genitourinary	Physical activity	Physical activity	g
525	tasks_light_within_day_SD	0.856495	0.000577499	0.00319342	0.013045	197	0.94521	Other diseases of the teeth and supporting structures	digestive	Physical activity	Physical activity variability	Fraction of time
590	moderate_peak_value_mean	0.856539	-0.00187506	0.0103719	-0.0159438	123	0.94521	Pyelonephritis	genitourinary	Physical activity	Physical activity	Hours
78	phase	0.856545	-0.0206525	0.114244	-0.0212132	71	0.94521	Viral warts & HPV	infectious diseases	Diurnal rhythms	Phase	Hours past midnight
510	temp_phase_abs_dev	0.856551	-0.0700123	0.387303	-0.0161147	125	0.94521	Other diseases of lung	respiratory	Diurnal rhythms	Phase	Hours
613	MVPA_between_day_SD	0.856556	0.000426556	0.00235977	0.0155784	133	0.94521	Other nonmalignant breast conditions	genitourinary	Physical activity	Physical activity variability	Fraction of time
634	inactivity_peak_time_mean_abs_dev	0.856589	0.00554511	0.0306835	0.0083801	502	0.94521	Miscarriage; stillbirth	pregnancy complications	Diurnal rhythms	Phase	Hours
471	MET_overall_M10	0.856598	-0.00294836	0.0163156	-0.010139	298	0.94521	Nasal polyps	respiratory	Physical activity	Physical activity	MET
374	tasks_light_overall_M10	0.856609	0.000472834	0.00261677	0.00717382	642	0.94521	Other disorders of eyelids	sense organs	Physical activity	Physical activity	Fraction of time
290	sedentary_peak_time_mean_abs_dev	0.856632	-0.0164572	0.0910927	-0.0121855	230	0.945212	Delirium dementia and amnestic and other cognitive disorders	mental disorders	Diurnal rhythms	Phase	Hours
1100	acceleration_L5_time	0.85671	0.0124342	0.0688627	0.0107085	293	0.945274	Family history		Diurnal rhythms	Phase	Hours past midnight
527	acceleration_IV	0.856806	0.00744834	0.041278	0.0241456	51	0.945357	Diseases of the salivary glands	digestive	Diurnal rhythms	Variability
317	acceleration_IV	0.85683	-0.00179936	0.00997355	-0.00583307	936	0.945359	Alcohol-related disorders	mental disorders	Diurnal rhythms	Variability
622	sleep_within_day_SD_L5	0.856871	0.000390489	0.00216505	0.0062232	846	0.945382	Polyp of female genital organs	genitourinary	Sleep	Sleep
745	temp_amplitude	0.85694	0.0146519	0.0812763	0.0160125	116	0.945435	Pain in joint	musculoskeletal	Diurnal rhythms	Amplitude	Celsius
819	main_sleep_onset_mean_abs_dev	0.85701	-0.016066	0.0891645	-0.0212901	70	0.945454	Skull and face fracture and other intercranial injury	injuries & poisonings	Diurnal rhythms	Phase	Hours
367	main_sleep_offset_mean	0.857036	-0.00932235	0.0517476	-0.00917301	400	0.945454	Disorders of refraction and accommodation; blindness and low vision	sense organs	Diurnal rhythms	Phase	Hours past midnight
736	moderate_hourly_SD_M10	0.857069	-0.00147693	0.00820021	-0.0245538	51	0.945454	Other acquired deformities of limbs	musculoskeletal	Physical activity	Physical activity variability	Fraction of time
726	acceleration_peak_time_mean	0.857076	-0.0115637	0.0642075	-0.00609847	885	0.945454	Peripheral enthesopathies and allied syndromes	musculoskeletal	Diurnal rhythms	Phase	Hours past midnight
737	sedentary_overall_L5	0.85708	0.000956094	0.00530884	0.0176123	101	0.945454	Curvature of spine	musculoskeletal	Physical activity	Physical activity	Fraction of time
367	acceleration_hourly_SD_M10	0.857084	-0.179632	0.997463	-0.00871283	398	0.945454	Disorders of refraction and accommodation; blindness and low vision	sense organs	Physical activity	Physical activity variability	Fraction of time
338	MET_peak_time_mean	0.857171	0.0473582	0.263132	0.0245732	52	0.94549	Pain	neurological	Diurnal rhythms	Phase	Hours past midnight
522	acceleration_IV	0.857236	-0.00455572	0.0253242	-0.0147685	140	0.94549	Diseases of pulp and periapical tissues	digestive	Diurnal rhythms	Variability
741	self_report_chronotype	0.857282	-0.00921141	0.0512197	-0.0209919	71	0.94549	Symptoms and disorders of the joints	musculoskeletal	Diurnal rhythms	Self-report
415	MET_within_day_SD_M10	0.85729	-0.0012301	0.00684051	-0.00912497	390	0.94549	Pulmonary heart disease	circulatory system	Physical activity	Physical activity variability
568	tasks_light_within_day_SD	0.857305	0.000419659	0.00233394	0.00947962	359	0.94549	Other disorders of peritoneum	digestive	Physical activity	Physical activity variability	Fraction of time
536	acceleration_within_day_SD_L5	0.857334	-0.0322066	0.179154	-0.0248413	52	0.94549	Disorders of function of stomach	digestive	Physical activity	Physical activity variability	Fraction of time
745	walking_within_day_SD_M10	0.857352	-0.000777693	0.00432658	-0.0165424	116	0.94549	Pain in joint	musculoskeletal	Physical activity	Physical activity variability	Fraction of time
859	self_report_chronotype	0.857355	0.00916199	0.0509712	0.0208793	73	0.94549	Complication due to other implant and internal device	injuries & poisonings	Diurnal rhythms	Self-report
930	tasks_light_within_day_SD	0.857356	0.000655581	0.00364733	0.0148088	144	0.94549	Allergic reaction to food	injuries & poisonings	Physical activity	Physical activity variability	Fraction of time
371	main_sleep_duration_mean_abs_dev	0.857364	-0.00803513	0.0447061	-0.011541	244	0.94549	Inflammation of the eye	sense organs	Sleep	Sleep	Hours
705	acceleration_peak_time_mean_abs_dev	0.857364	-0.0265399	0.147664	-0.0229665	60	0.94549	Disorders of sweat glands	dermatologic	Diurnal rhythms	Phase	Hours
514	sedentary_peak_time_mean	0.85737	-0.0315232	0.175398	-0.0135218	169	0.94549	Abnormal findings examination of lungs	respiratory	Diurnal rhythms	Phase	Hours past midnight
450	temp_L1_time	0.857464	0.0700255	0.389887	0.0201803	81	0.945549	Noninfectious disorders of lymphatic channels	circulatory system	Diurnal rhythms	Phase	Hours past midnight
979	MET_within_day_SD_M10	0.857485	-0.00151958	0.0084619	-0.0112723	249	0.945549	Adverse drug events and drug allergies	injuries & poisonings	Physical activity	Physical activity variability
706	tasks_light_overall	0.857487	-0.000275597	0.00153471	-0.00727185	608	0.945549	Diseases of sebaceous glands	dermatologic	Physical activity	Physical activity	Hours
783	temp_L1_time_abs_dev	0.857509	0.0223748	0.124617	0.0100255	317	0.94555	Fever of unknown origin	symptoms	Diurnal rhythms	Phase	Hours
625	sleep_peak_time_mean_abs_dev	0.8576	0.00818637	0.0456237	0.0132946	184	0.945571	Pain and other symptoms associated with female genital organs	genitourinary	Diurnal rhythms	Phase	Hours
79	main_sleep_duration_mean_abs_dev	0.857601	-0.00630749	0.0351529	-0.00905953	394	0.945571	Viral infection	infectious diseases	Sleep	Sleep	Hours
372	sedentary_peak_value_mean	0.857608	0.00153667	0.00856455	0.0191199	84	0.945571	Disorders of conjunctiva	sense organs	Physical activity	Physical activity	Hours
296	temp_phase_abs_dev	0.857613	-0.0230425	0.128431	-0.00530368	1214	0.945571	Mood disorders	mental disorders	Diurnal rhythms	Phase	Hours
332	tasks_light_hourly_SD	0.857662	-0.000878225	0.00489664	-0.0182829	96	0.945589	Parkinson's disease	neurological	Physical activity	Physical activity variability	Fraction of time
871	self_report_chronotype	0.857707	0.00711751	0.039696	0.0162201	122	0.945589	Open wounds of extremities	injuries & poisonings	Diurnal rhythms	Self-report
344	sedentary_IV	0.857711	-0.00723423	0.0403493	-0.0254844	55	0.945589	Other paralytic syndromes	neurological	Diurnal rhythms	Variability
385	sedentary_hourly_SD_L5	0.857714	-0.00211165	0.0117781	-0.0246826	52	0.945589	Other disorders of middle ear and mastoid	sense organs	Physical activity	Physical activity variability	Fraction of time
854	MET_within_day_SD_L5	0.85775	0.000686363	0.00382928	0.0144985	149	0.945593	Complications of cardiac/vascular device, implant, and graft	injuries & poisonings	Physical activity	Physical activity variability
618	moderate_between_day_SD_M10	0.857788	0.000245433	0.00136966	0.00620543	880	0.945593	Genital prolapse	genitourinary	Physical activity	Physical activity variability	Fraction of time
479	tasks_light_overall_M10	0.8578	-0.000708633	0.00395492	-0.0107513	273	0.945593	Other upper respiratory disease	respiratory	Physical activity	Physical activity	Fraction of time
558	MET_within_day_SD	0.857802	-0.000861102	0.00480594	-0.00586431	908	0.945593	Noninfectious gastroenteritis	digestive	Physical activity	Physical activity variability
960	sleep_peak_time_mean_abs_dev	0.857836	0.00276322	0.0154256	0.00448744	1719	0.945607	Poisoning by antibiotics	injuries & poisonings	Diurnal rhythms	Phase	Hours
1009	acceleration_M10_time_abs_dev	0.857898	0.00733897	0.0409878	0.00788884	501	0.945653	Injury, NOS		Diurnal rhythms	Phase	Hours
195	self_report_sleep_duration	0.857929	0.00469412	0.0262222	0.0046925	1582	0.945657	Cancer, suspected or other	neoplasms	Sleep	Self-report	Hours
965	tasks_light_hourly_SD	0.857964	-0.000340227	0.00190105	-0.00708286	654	0.945657	Poisoning by analgesics, antipyretics, and antirheumatics	injuries & poisonings	Physical activity	Physical activity variability	Fraction of time
760	self_report_daytime_dozing	0.857965	-0.00129249	0.00722193	-0.00780772	543	0.945657	Back pain	symptoms	Sleep	Self-report
751	tasks_light_overall	0.857998	-0.0006291	0.00351601	-0.0165993	114	0.945668	Genitourinary congenital anomalies	congenital anomalies	Physical activity	Physical activity	Hours
642	main_sleep_duration_mean_abs_dev	0.858018	-0.00916562	0.0512332	-0.0131647	191	0.945668	Hypertension complicating pregnancy, childbirth, and the puerperium	pregnancy complications	Sleep	Sleep	Hours
252	MET_within_day_SD_M10	0.858123	-0.00252755	0.0141389	-0.0187495	91	0.945761	Disorders of parathyroid gland	endocrine/metabolic	Physical activity	Physical activity variability
916	sleep_IV	0.858148	-0.00394934	0.0220961	-0.0154313	127	0.945765	Contusion	injuries & poisonings	Diurnal rhythms	Variability
395	MET_peak_time_mean	0.858171	-0.0146052	0.0817283	-0.00757836	551	0.945767	Heart valve disorders	circulatory system	Diurnal rhythms	Phase	Hours past midnight
604	self_report_sleep_duration	0.858262	0.0124829	0.0698971	0.0124786	209	0.945844	Disorders of penis	genitourinary	Sleep	Self-report	Hours
374	acceleration_L5_time_abs_dev	0.858327	-0.00512565	0.0287141	-0.00720844	638	0.945892	Other disorders of eyelids	sense organs	Diurnal rhythms	Phase	Hours
558	MET_peak_value_mean	0.858376	-0.00225436	0.0126335	-0.00586164	908	0.945923	Noninfectious gastroenteritis	digestive	Physical activity	Physical activity	MET
362	total_sleep_mean_abs_dev	0.858426	0.00659383	0.0369651	0.00811969	493	0.945954	Other retinal disorders	sense organs	Sleep	Sleep	Hours
939	temp_phase_abs_dev	0.858446	0.0261482	0.146608	0.00601854	893	0.945954	Atopic/contact dermatitis due to other or unspecified	dermatologic	Diurnal rhythms	Phase	Hours
340	MET_overall_L5	0.858609	0.000242622	0.00136192	0.00556387	1045	0.94611	Migraine	neurological	Physical activity	Physical activity	MET
715	temp_phase	0.858635	-0.0582087	0.326806	-0.0113037	254	0.946115	Other inflammatory spondylopathies	musculoskeletal	Diurnal rhythms	Phase	Hours past midnight
601	MVPA_hourly_SD_M10	0.858744	-0.000675213	0.00379387	-0.0140836	157	0.946172	Inflammatory diseases of prostate	genitourinary	Physical activity	Physical activity variability	Fraction of time
916	MET_peak_time_mean_abs_dev	0.858762	0.0185195	0.10407	0.0158325	127	0.946172	Contusion	injuries & poisonings	Diurnal rhythms	Phase	Hours
320	main_sleep_duration_mean_abs_dev	0.858776	-0.0124489	0.0699632	-0.0178805	98	0.946172	Meningitis	neurological	Sleep	Sleep	Hours
686	tasks_light_overall_M10	0.858777	-0.000641963	0.00360788	-0.00973982	327	0.946172	Other local infections of skin and subcutaneous tissue	dermatologic	Physical activity	Physical activity	Fraction of time
707	sedentary_hourly_SD	0.858893	0.00064669	0.00363747	0.0202961	78	0.946172	Chronic ulcer of skin	dermatologic	Physical activity	Physical activity variability	Fraction of time
830	phase_abs_dev	0.858918	0.00898641	0.0505555	0.0141449	158	0.946172	Dislocation	injuries & poisonings	Diurnal rhythms	Phase	Hours
960	tasks_light_within_day_SD	0.858928	0.000196257	0.00110417	0.00443322	1720	0.946172	Poisoning by antibiotics	injuries & poisonings	Physical activity	Physical activity variability	Fraction of time
850	temp_cosinor_rsquared	0.858933	-0.00126321	0.00710728	-0.00851721	417	0.946172	Hemorrhage or hematoma complicating a procedure	injuries & poisonings	Diurnal rhythms	Amplitude
174	inactivity_peak_value_mean	0.858944	-0.00802262	0.0451419	-0.00561765	1047	0.946172	Breast cancer	neoplasms	Sleep	Sleep
506	main_sleep_onset_mean	0.858956	0.0154905	0.0871691	0.013811	165	0.946172	Empyema and pneumothorax	respiratory	Diurnal rhythms	Phase	Hours past midnight
1000	self_report_nap_during_day	0.858981	0.00843795	0.047491	0.0335455	26	0.946172	Burns		Sleep	Self-report
1001	sedentary_overall_M10	0.859021	0.00284346	0.0160085	0.0230937	55	0.946172	Foreign body injury		Physical activity	Physical activity	Fraction of time
654	acceleration_RA	0.859033	0.00117775	0.0066312	0.0167331	111	0.946172	Other and unspecified complications of birth; puerperium affecting management of mother	pregnancy complications	Diurnal rhythms	Amplitude
261	self_report_snoring	0.859056	-0.00565946	0.0318703	-0.0118053	215	0.946172	Vitamin deficiency	endocrine/metabolic	Sleep	Self-report
1015	self_report_nap_during_day	0.859058	0.00387526	0.021823	0.0154063	124	0.946172	Effects of other external causes		Sleep	Self-report
621	temp_L1_time_abs_dev	0.859061	-0.04823	0.271609	-0.0216104	67	0.946172	Endometrial hyperplasia	genitourinary	Diurnal rhythms	Phase	Hours
870	temp_cosinor_rsquared	0.859099	-0.00119848	0.00675113	-0.0080808	456	0.946172	Open wounds of head; neck; and trunk	injuries & poisonings	Diurnal rhythms	Amplitude
529	self_report_daytime_dozing	0.859119	0.0036576	0.0206064	0.022095	63	0.946172	Diseases and other conditions of the tongue	digestive	Sleep	Self-report
979	temp_L1_time_abs_dev	0.859139	-0.0248095	0.139794	-0.0111164	249	0.946172	Adverse drug events and drug allergies	injuries & poisonings	Diurnal rhythms	Phase	Hours
378	walking_overall	0.859221	0.000759533	0.00428224	0.0171381	105	0.946172	Strabismus and other disorders of binocular eye movements	sense organs	Physical activity	Physical activity	Hours
819	WASO_mean	0.859233	0.00385714	0.0217485	0.0203588	70	0.946172	Skull and face fracture and other intercranial injury	injuries & poisonings	Sleep	Sleep	Hours
556	moderate_within_day_SD	0.859235	-0.000819261	0.00461946	-0.0179214	92	0.946172	Ulceration of the lower GI tract	digestive	Physical activity	Physical activity variability	Fraction of time
661	sleep_peak_time_mean	0.859248	-0.0129507	0.0730305	-0.0139322	166	0.946172	Fetal distress and abnormal forces of labor	pregnancy complications	Diurnal rhythms	Phase	Hours past midnight
623	acceleration_during_main_sleep_mean	0.859285	0.00770593	0.0434659	0.0176182	102	0.946172	Hypertrophy of female genital organs	genitourinary	Sleep	Sleep	g
600	walking_peak_value_mean	0.859295	-0.000649263	0.0036625	-0.00548914	1242	0.946172	Hyperplasia of prostate	genitourinary	Physical activity	Physical activity	Hours
907	temp_within_day_SD	0.859295	-0.0112601	0.0635182	-0.0180028	97	0.946172	Injuries to the nervous system	injuries & poisonings	Diurnal rhythms	Variability	Celsius
704	mesor	0.859299	-0.000816344	0.00460512	-0.00874714	381	0.946172	Diseases of hair and hair follicles	dermatologic	Physical activity	Physical activity	g
256	sleep_peak_time_mean_abs_dev	0.859303	-0.0150035	0.0846398	-0.0243656	52	0.946172	Ovarian dysfunction	endocrine/metabolic	Diurnal rhythms	Phase	Hours
483	MET_overall	0.859312	-0.00195663	0.0110387	-0.0118001	211	0.946172	Acute bronchitis and bronchiolitis	respiratory	Physical activity	Physical activity	MET
614	main_sleep_onset_mean_abs_dev	0.859321	-0.00654381	0.0369205	-0.00867159	431	0.946172	Inflammatory diseases of female pelvic organs	genitourinary	Diurnal rhythms	Phase	Hours
458	self_report_sleep_duration	0.8594	0.00751008	0.0423962	0.00750748	579	0.946212	Hypotension	circulatory system	Sleep	Self-report	Hours
361	acceleration_M10_time_abs_dev	0.859412	-0.00886248	0.0500353	-0.0095265	332	0.946212	Retinal detachments and defects	sense organs	Diurnal rhythms	Phase	Hours
352	sedentary_peak_value_mean	0.859421	-0.00130995	0.00739613	-0.0162989	116	0.946212	Disorders of other cranial nerves	neurological	Physical activity	Physical activity	Hours
242	main_sleep_ratio_mean	0.859441	-0.000213441	0.00120529	-0.00943412	329	0.946212	Thyrotoxicosis with or without goiter	endocrine/metabolic	Sleep	Sleep
277	tasks_light_within_day_SD	0.859538	-0.000582726	0.00329289	-0.0131631	180	0.946283	Other disorders of metabolism	endocrine/metabolic	Physical activity	Physical activity variability	Fraction of time
455	MET_peak_value_mean	0.859556	0.00176784	0.00999111	0.0045966	1475	0.946283	Hemorrhoids	circulatory system	Physical activity	Physical activity	MET
473	main_sleep_onset_SD	0.859584	-0.00982346	0.0555296	-0.0144386	148	0.946283	Diseases of the larynx and vocal cords	respiratory	Diurnal rhythms	Phase Variability	Hours
454	sedentary_hourly_SD_L5	0.85959	0.000521122	0.0029459	0.00609128	840	0.946283	Varicose veins	circulatory system	Physical activity	Physical activity variability	Fraction of time
1001	inactivity_peak_time_mean_abs_dev	0.859647	0.0155964	0.0882021	0.0235701	55	0.946299	Foreign body injury		Diurnal rhythms	Phase	Hours
415	acceleration_M10_time_abs_dev	0.859647	0.00823565	0.0465751	0.0088527	387	0.946299	Pulmonary heart disease	circulatory system	Diurnal rhythms	Phase	Hours
646	walking_overall	0.859684	-0.000616755	0.00348885	-0.0139165	166	0.946316	Other complications of pregnancy NEC	pregnancy complications	Physical activity	Physical activity	Hours
771	sedentary_IV	0.85972	0.00452483	0.0256027	0.0159399	124	0.946332	Musculoskeletal symptoms referable to limbs	symptoms	Diurnal rhythms	Variability
204	self_report_sleep_duration	0.859762	0.015648	0.0885671	0.0156426	132	0.946355	Leukemia	neoplasms	Sleep	Self-report	Hours
375	sedentary_overall_M10	0.859851	0.00136906	0.00775378	0.011119	241	0.946418	Disorders of lacrimal system	sense organs	Physical activity	Physical activity	Fraction of time
1005	MVPA_between_day_SD	0.859861	-0.000599698	0.00339671	-0.0219017	66	0.946418	Other symptoms		Physical activity	Physical activity variability	Fraction of time
375	main_sleep_onset_SD	0.859928	0.00774809	0.0439067	0.0113882	239	0.946469	Disorders of lacrimal system	sense organs	Diurnal rhythms	Phase Variability	Hours
602	sedentary_within_day_SD	0.860015	-0.000568132	0.0032215	-0.0163404	116	0.946504	Other disorders of prostate	genitourinary	Physical activity	Physical activity variability	Fraction of time
586	moderate_hourly_SD	0.860035	-0.000457102	0.00259229	-0.00905941	368	0.946504	Other disorders of the kidney and ureters	genitourinary	Physical activity	Physical activity variability	Fraction of time
396	acceleration_hourly_SD_M10	0.860045	-0.310703	1.76217	-0.0150702	122	0.946504	Abnormal heart sounds	circulatory system	Physical activity	Physical activity variability	Fraction of time
215	moderate_between_day_SD_M10	0.860053	-0.000688521	0.00390521	-0.0174083	101	0.946504	Other benign neoplasm of connective and other soft tissue	neoplasms	Physical activity	Physical activity variability	Fraction of time
345	inactivity_peak_time_mean	0.860082	-0.00969236	0.0549852	-0.00996215	316	0.946504	Epilepsy, recurrent seizures, convulsions	neurological	Diurnal rhythms	Phase	Hours past midnight
531	acceleration_peak_time_mean	0.860087	0.0130835	0.0742262	0.00689997	653	0.946504	Peptic ulcer (excl. esophageal)	digestive	Diurnal rhythms	Phase	Hours past midnight
420	temp_L1_time_abs_dev	0.860129	0.026719	0.15163	0.011972	212	0.946527	Carditis	circulatory system	Diurnal rhythms	Phase	Hours
709	MET_within_day_SD_L5	0.860168	0.000512222	0.00290767	0.01082	260	0.946546	Diffuse diseases of connective tissue	dermatologic	Physical activity	Physical activity variability
624	MET_hourly_SD	0.86022	-0.00127996	0.0072685	-0.00825293	435	0.94658	Symptoms involving female genital tract	genitourinary	Physical activity	Physical activity variability
586	tasks_light_hourly_SD	0.860319	0.000441799	0.00251064	0.00919739	368	0.946666	Other disorders of the kidney and ureters	genitourinary	Physical activity	Physical activity variability	Fraction of time
531	acceleration_hourly_SD_M10	0.860468	0.136654	0.777413	0.0066282	653	0.946778	Peptic ulcer (excl. esophageal)	digestive	Physical activity	Physical activity variability	Fraction of time
741	inactivity_peak_time_mean	0.860477	0.0121721	0.0692503	0.0125109	196	0.946778	Symptoms and disorders of the joints	musculoskeletal	Diurnal rhythms	Phase	Hours past midnight
225	acceleration_peak_value_SD	0.860484	-0.511987	2.913	-0.020555	66	0.946778	Benign neoplasm of brain and other parts of nervous system	neoplasms	Physical activity	Physical activity variability	Fraction of time
540	acceleration_hourly_SD	0.860545	-0.115607	0.658049	-0.00791194	444	0.946811	Appendiceal conditions	digestive	Physical activity	Physical activity variability	Fraction of time
556	sedentary_RA	0.860557	-0.00291836	0.016613	-0.0179692	92	0.946811	Ulceration of the lower GI tract	digestive	Diurnal rhythms	Amplitude
704	acceleration_between_day_SD_M10	0.860581	-0.0903464	0.514395	-0.00878699	381	0.946815	Diseases of hair and hair follicles	dermatologic	Physical activity	Physical activity variability	Fraction of time
385	amplitude	0.860661	-0.00225968	0.0128732	-0.023429	52	0.946838	Other disorders of middle ear and mastoid	sense organs	Diurnal rhythms	Amplitude	g
502	acceleration_M10_time	0.860686	-0.0264867	0.150919	-0.0184289	91	0.946838	Postinflammatory pulmonary fibrosis	respiratory	Diurnal rhythms	Phase	Hours past midnight
372	self_report_getting_up_in_morning	0.860691	-0.00809616	0.0461321	-0.0271258	37	0.946838	Disorders of conjunctiva	sense organs	Sleep	Self-report
81	WASO_mean	0.860717	-0.00342574	0.0195239	-0.0180818	87	0.946838	Infection/inflammation of internal prosthetic device; implant; and graft	infectious diseases	Sleep	Sleep	Hours
215	main_sleep_duration_mean	0.860724	-0.0186126	0.106082	-0.0173889	101	0.946838	Other benign neoplasm of connective and other soft tissue	neoplasms	Sleep	Sleep	Hours
1010	moderate_overall	0.860739	-0.000219956	0.00125377	-0.00605261	815	0.946838	Other tests		Physical activity	Physical activity	Fraction of time
372	temp_cosinor_rsquared	0.860751	-0.0027209	0.0155107	-0.0183457	84	0.946838	Disorders of conjunctiva	sense organs	Diurnal rhythms	Amplitude
947	main_sleep_offset_mean_abs_dev	0.860794	0.0126424	0.0720916	0.0190287	83	0.946863	Urticaria	dermatologic	Diurnal rhythms	Phase	Hours
949	sedentary_peak_time_mean_abs_dev	0.860839	-0.0157298	0.0897266	-0.0116468	228	0.946889	Allergies, other	injuries & poisonings	Diurnal rhythms	Phase	Hours
1015	phase_abs_dev	0.860871	-0.00755843	0.0431252	-0.0118972	216	0.946892	Effects of other external causes		Diurnal rhythms	Phase	Hours
357	MET_peak_time_mean_abs_dev	0.860889	0.0155021	0.0884602	0.0132529	177	0.946892	Inflammatory and toxic neuropathy	neurological	Diurnal rhythms	Phase	Hours
915	sedentary_peak_time_mean	0.860918	-0.021754	0.124161	-0.00933134	343	0.946892	Superficial injury without mention of infection	injuries & poisonings	Diurnal rhythms	Phase	Hours past midnight
480	sedentary_within_day_SD	0.860941	0.000181793	0.00103776	0.00522869	1181	0.946892	Pneumonia	respiratory	Physical activity	Physical activity variability	Fraction of time
256	amplitude	0.860952	-0.00222034	0.0126758	-0.023021	52	0.946892	Ovarian dysfunction	endocrine/metabolic	Diurnal rhythms	Amplitude	g
1002	acceleration_L5_time	0.860968	0.00957702	0.0546809	0.00824785	466	0.946892	Symptoms concerning nutrition, metabolism, and development		Diurnal rhythms	Phase	Hours past midnight
514	acceleration_L5_time_abs_dev	0.861072	0.00961719	0.0549516	0.0135251	169	0.946982	Abnormal findings examination of lungs	respiratory	Diurnal rhythms	Phase	Hours
375	sleep_IV	0.861126	0.00281933	0.0161157	0.011016	241	0.946997	Disorders of lacrimal system	sense organs	Diurnal rhythms	Variability
502	tasks_light_peak_value_mean	0.861128	0.00201377	0.0115111	0.0182459	91	0.946997	Postinflammatory pulmonary fibrosis	respiratory	Physical activity	Physical activity	Fraction of time
416	self_report_sleeplessness	0.861208	-0.00677534	0.0387517	-0.0135541	154	0.947039	Cardiomegaly	circulatory system	Sleep	Self-report
474	MVPA_IV	0.861227	0.00252633	0.0144514	0.00906781	365	0.947039	Acute and chronic tonsillitis	respiratory	Diurnal rhythms	Variability
281	walking_peak_value_mean	0.86126	-0.00184855	0.0105769	-0.0156284	125	0.947039	Other deficiency anemia	hematopoietic	Physical activity	Physical activity	Hours
722	tasks_light_peak_value_mean	0.861274	-0.00055821	0.00319425	-0.0050577	1229	0.947039	Intervertebral disc disorders	musculoskeletal	Physical activity	Physical activity	Fraction of time
240	acceleration_within_day_SD_L5	0.86132	0.0316144	0.180969	0.0243846	51	0.947039	Simple and unspecified goiter	endocrine/metabolic	Physical activity	Physical activity variability	Fraction of time
1015	moderate_hourly_SD	0.861321	-0.000583796	0.00334181	-0.0115704	216	0.947039	Effects of other external causes		Physical activity	Physical activity variability	Fraction of time
599	tasks_light_peak_value_mean	0.861361	-0.000471699	0.00270093	-0.00427386	1817	0.947039	Other symptoms/disorders or the urinary system	genitourinary	Physical activity	Physical activity	Fraction of time
747	main_sleep_onset_SD	0.861363	-0.00756112	0.0432951	-0.0111134	248	0.947039	Cardiac and circulatory congenital anomalies	congenital anomalies	Diurnal rhythms	Phase Variability	Hours
79	temp_phase	0.861381	0.0454715	0.260405	0.00883019	394	0.947039	Viral infection	infectious diseases	Diurnal rhythms	Phase	Hours past midnight
750	MET_peak_value_mean	0.861401	0.00825577	0.0472857	0.0214661	62	0.947039	Digestive congenital anomalies	congenital anomalies	Physical activity	Physical activity	MET
560	total_sleep_mean	0.861404	-0.0119014	0.0681685	-0.00948301	341	0.947039	Intestinal obstruction without mention of hernia	digestive	Sleep	Sleep	Hours
741	MET_within_day_SD_M10	0.86142	-0.00166551	0.00954069	-0.0123548	195	0.947039	Symptoms and disorders of the joints	musculoskeletal	Physical activity	Physical activity variability
394	inactivity_peak_value_mean	0.861564	0.0104777	0.0600836	0.00733678	565	0.947146	Rheumatic disease of the heart valves	circulatory system	Sleep	Sleep
10	sedentary_overall	0.861592	-0.00117558	0.0067426	-0.0151903	122	0.947146	Tuberculosis	infectious diseases	Physical activity	Physical activity	Fraction of time
650	temp_L1_time_abs_dev	0.861595	0.0302651	0.173591	0.0135609	167	0.947146	Normal delivery	pregnancy complications	Diurnal rhythms	Phase	Hours
965	sedentary_hourly_SD_M10	0.861601	-0.000235345	0.00134994	-0.00694816	654	0.947146	Poisoning by analgesics, antipyretics, and antirheumatics	injuries & poisonings	Physical activity	Physical activity variability	Fraction of time
653	temp_L1_time	0.861652	-0.0574095	0.329422	-0.0165446	116	0.947171	Problems associated with amniotic cavity and membranes	pregnancy complications	Diurnal rhythms	Phase	Hours past midnight
348	sedentary_hourly_SD	0.861666	0.000519724	0.00298254	0.0163113	113	0.947171	Other conditions of brain	neurological	Physical activity	Physical activity variability	Fraction of time
618	inactivity_peak_value_mean	0.861719	-0.00856218	0.0491549	-0.00599546	880	0.947174	Genital prolapse	genitourinary	Sleep	Sleep
430	tasks_light_peak_value_mean	0.861719	0.00166438	0.0095551	0.0150802	131	0.947174	Intracranial hemorrhage	circulatory system	Physical activity	Physical activity	Fraction of time
227	temp_IV	0.861733	0.00684877	0.0393221	0.0182799	86	0.947174	Benign neoplasm of other endocrine glands and related structures	neoplasms	Diurnal rhythms	Variability
8	MVPA_between_day_SD	0.861787	0.00028735	0.00165047	0.0104944	273	0.947191	Intestinal infection	infectious diseases	Physical activity	Physical activity variability	Fraction of time
158	sedentary_overall	0.861792	-0.00133008	0.00763994	-0.0171867	96	0.947191	Neoplasm of unspecified nature of digestive system	neoplasms	Physical activity	Physical activity	Fraction of time
722	phase	0.861812	0.00495056	0.0284401	0.00508496	1224	0.947191	Intervertebral disc disorders	musculoskeletal	Diurnal rhythms	Phase	Hours past midnight
586	acceleration_peak_time_mean_abs_dev	0.861983	-0.0105832	0.0608745	-0.00915823	368	0.947342	Other disorders of the kidney and ureters	genitourinary	Diurnal rhythms	Phase	Hours
907	sedentary_hourly_SD	0.861991	0.000575665	0.00331143	0.018067	97	0.947342	Injuries to the nervous system	injuries & poisonings	Physical activity	Physical activity variability	Fraction of time
556	MET_peak_time_mean	0.862027	0.0342574	0.197112	0.0177755	92	0.947351	Ulceration of the lower GI tract	digestive	Diurnal rhythms	Phase	Hours past midnight
716	phase_abs_dev	0.862042	-0.00239847	0.013802	-0.00377528	2472	0.947351	Other arthropathies	musculoskeletal	Diurnal rhythms	Phase	Hours
385	temp_RA	0.862079	0.00077185	0.0044428	0.0235666	52	0.947368	Other disorders of middle ear and mastoid	sense organs	Diurnal rhythms	Amplitude
536	sleep_peak_time_mean	0.862133	-0.0223617	0.128767	-0.0240565	52	0.947402	Disorders of function of stomach	digestive	Diurnal rhythms	Phase	Hours past midnight
686	temp_phase_abs_dev	0.862152	0.0414914	0.238954	0.00955008	327	0.947402	Other local infections of skin and subcutaneous tissue	dermatologic	Diurnal rhythms	Phase	Hours
565	moderate_hourly_SD_M10	0.86222	-0.0003057	0.00176145	-0.00508224	1180	0.947454	Anal and rectal conditions	digestive	Physical activity	Physical activity variability	Fraction of time
1002	temp_phase	0.862283	-0.0417962	0.240941	-0.00811648	467	0.947454	Symptoms concerning nutrition, metabolism, and development		Diurnal rhythms	Phase	Hours past midnight
483	MET_hourly_SD	0.862289	-0.00176833	0.0101943	-0.0114019	211	0.947454	Acute bronchitis and bronchiolitis	respiratory	Physical activity	Physical activity variability
195	tasks_light_peak_value_mean	0.862293	-0.000496411	0.00286185	-0.00449777	1585	0.947454	Cancer, suspected or other	neoplasms	Physical activity	Physical activity	Fraction of time
277	sedentary_IV	0.862305	-0.00370438	0.021358	-0.0130496	180	0.947454	Other disorders of metabolism	endocrine/metabolic	Diurnal rhythms	Variability
634	temp_RA	0.862365	-0.0002556	0.00147433	-0.00780413	502	0.947472	Miscarriage; stillbirth	pregnancy complications	Diurnal rhythms	Amplitude
444	acceleration_L5_time_abs_dev	0.862378	0.0177112	0.102171	0.0249081	50	0.947472	Arterial embolism and thrombosis	circulatory system	Diurnal rhythms	Phase	Hours
218	walking_peak_value_mean	0.862414	-0.00063995	0.00369264	-0.0054104	1096	0.947472	Benign neoplasm of uterus	neoplasms	Physical activity	Physical activity	Hours
270	inactivity_peak_time_mean_abs_dev	0.862416	0.0147576	0.0851557	0.0223026	61	0.947472	Disorders of protein plasma/amino-acid transport and metabolism	endocrine/metabolic	Diurnal rhythms	Phase	Hours
1015	self_report_sleeplessness	0.862486	-0.00793231	0.0457949	-0.0158686	109	0.947472	Effects of other external causes		Sleep	Self-report
665	sedentary_peak_time_mean_abs_dev	0.862499	-0.0122587	0.0707794	-0.0090767	404	0.947472	Obstetrical/birth trauma	pregnancy complications	Diurnal rhythms	Phase	Hours
369	sedentary_IV	0.862505	0.00671596	0.0387785	0.0236587	55	0.947472	Infection of the eye	sense organs	Diurnal rhythms	Variability
361	main_sleep_offset_mean	0.862512	-0.00968515	0.0559257	-0.00953	336	0.947472	Retinal detachments and defects	sense organs	Diurnal rhythms	Phase	Hours past midnight
695	self_report_getting_up_in_morning	0.862533	0.00488434	0.0282077	0.0163648	100	0.947472	Erythematous conditions	dermatologic	Sleep	Self-report
938	MET_peak_value_mean	0.862541	0.00904209	0.0522236	0.0235106	50	0.947472	Dermatitis due to solar radiation	dermatologic	Physical activity	Physical activity	MET
470	moderate_between_day_SD	0.862554	-0.000194004	0.0011206	-0.00961686	314	0.947472	Septal Deviations/Turbinate Hypertrophy	respiratory	Physical activity	Physical activity variability	Fraction of time
204	sedentary_RA	0.862625	-0.00244677	0.0141402	-0.0150655	132	0.947506	Leukemia	neoplasms	Diurnal rhythms	Amplitude
703	self_report_snoring	0.862634	0.0107929	0.0623776	0.0225132	56	0.947506	Diseases of nail, NOS	dermatologic	Sleep	Self-report
470	MVPA_overall	0.862664	0.000557588	0.00322332	0.00963638	314	0.947506	Septal Deviations/Turbinate Hypertrophy	respiratory	Physical activity	Physical activity	Fraction of time
287	inactivity_peak_value_mean	0.862728	0.0189267	0.109463	0.013253	166	0.947506	Purpura and other hemorrhagic conditions	hematopoietic	Sleep	Sleep
613	moderate_between_day_SD	0.862734	0.000297223	0.00171907	0.0147335	133	0.947506	Other nonmalignant breast conditions	genitourinary	Physical activity	Physical activity variability	Fraction of time
652	MET_within_day_SD_L5	0.862758	0.000715521	0.00413916	0.0151144	128	0.947506	Malposition and malpresentation of fetus or obstruction	pregnancy complications	Physical activity	Physical activity variability
402	MET_within_day_SD_M10	0.86277	-0.00221544	0.012817	-0.0164342	111	0.947506	Elevated blood pressure reading without diagnosis of hypertension	circulatory system	Physical activity	Physical activity variability
613	self_report_IPAQ_activity_group	0.862783	-0.0111083	0.0642704	-0.0240079	50	0.947506	Other nonmalignant breast conditions	genitourinary	Physical activity	Self-report physical activity
374	temp_amplitude	0.862846	-0.0060835	0.0352148	-0.00664842	642	0.947506	Other disorders of eyelids	sense organs	Diurnal rhythms	Amplitude	Celsius
619	other_sleep_mean	0.862855	0.00481161	0.0278542	0.00656801	670	0.947506	Noninflammatory female genital disorders	genitourinary	Sleep	Sleep	Hours
145	acceleration_between_day_SD	0.862857	-0.109603	0.634497	-0.0226441	53	0.947506	Cancer of mouth	neoplasms	Physical activity	Physical activity variability	g
389	sleep_peak_time_mean_abs_dev	0.862875	0.00448379	0.0259602	0.00728163	581	0.947506	Hearing loss	sense organs	Diurnal rhythms	Phase	Hours
738	temp_cosinor_rsquared	0.862875	0.00350596	0.0202988	0.023639	50	0.947506	Other acquired musculoskeletal deformity	musculoskeletal	Diurnal rhythms	Amplitude
216	sleep_hourly_SD	0.862882	-0.000121246	0.000702023	-0.00648349	660	0.947506	Benign neoplasm of skin	neoplasms	Sleep	Sleep variability	Fraction of time
565	MVPA_hourly_SD	0.862923	-0.000263891	0.00152841	-0.00504715	1180	0.947508	Anal and rectal conditions	digestive	Physical activity	Physical activity variability	Fraction of time
709	acceleration_between_day_SD	0.862935	0.050138	0.290418	0.0103585	262	0.947508	Diffuse diseases of connective tissue	dermatologic	Physical activity	Physical activity variability	g
394	sedentary_peak_time_mean_abs_dev	0.862956	0.0100166	0.058029	0.00741664	566	0.947508	Rheumatic disease of the heart valves	circulatory system	Diurnal rhythms	Phase	Hours
228	self_report_sleep_duration	0.862989	0.0159779	0.0925865	0.0159724	117	0.947508	Hemangioma and lymphangioma, any site	neoplasms	Sleep	Self-report	Hours
595	sleep_peak_quality_SD	0.862994	-0.000552581	0.00320214	-0.0130615	171	0.947508	Hydronephrosis	genitourinary	Sleep	Sleep variability	Hours
695	acceleration_peak_time_mean	0.86301	0.0187302	0.108552	0.0098779	298	0.947508	Erythematous conditions	dermatologic	Diurnal rhythms	Phase	Hours past midnight
418	self_report_IPAQ_activity_group	0.863124	-0.00252172	0.0146269	-0.00545009	1059	0.947588	Nonspecific chest pain	circulatory system	Physical activity	Self-report physical activity
217	MVPA_hourly_SD_M10	0.863126	-0.00115431	0.00669558	-0.0240765	50	0.947588	Vascular hamartomas and non-neoplastic nevi	neoplasms	Physical activity	Physical activity variability	Fraction of time
727	acceleration_peak_time_mean_abs_dev	0.863172	-0.008501	0.0493269	-0.00735639	557	0.947615	Other disorders of synovium, tendon, and bursa	musculoskeletal	Diurnal rhythms	Phase	Hours
335	sedentary_peak_time_mean	0.863215	-0.0400301	0.232348	-0.0171708	102	0.947639	Multiple sclerosis	neurological	Diurnal rhythms	Phase	Hours past midnight
189	sleep_IV	0.863265	-0.00240659	0.0139739	-0.0094033	322	0.947672	Cancer of urinary organs (incl. kidney and bladder)	neoplasms	Diurnal rhythms	Variability
362	acceleration_within_day_SD_M10	0.863299	-0.103655	0.602019	-0.00748682	493	0.947685	Other retinal disorders	sense organs	Physical activity	Physical activity variability	Fraction of time
300	MVPA_between_day_SD	0.863331	-0.00015217	0.000884007	-0.00555744	1000	0.947694	Anxiety disorders	mental disorders	Physical activity	Physical activity variability	Fraction of time
1015	acceleration_within_day_SD_L5	0.863349	-0.0151153	0.0878212	-0.0116586	216	0.947694	Effects of other external causes		Physical activity	Physical activity variability	Fraction of time
792	acceleration_during_main_sleep_mean	0.863379	0.0104025	0.0604532	0.0237835	52	0.947704	Abnormal Papanicolaou smear of cervix and cervical HPV	genitourinary	Sleep	Sleep	g
654	acceleration_M10_time	0.863411	0.0240972	0.140071	0.0167663	111	0.947712	Other and unspecified complications of birth; puerperium affecting management of mother	pregnancy complications	Diurnal rhythms	Phase	Hours past midnight
529	sleep_hourly_SD	0.863429	0.000326173	0.00189622	0.0174418	87	0.947712	Diseases and other conditions of the tongue	digestive	Sleep	Sleep variability	Fraction of time
433	acceleration_within_day_SD_L5	0.863494	0.008365	0.0486536	0.00645201	747	0.947743	Cerebrovascular disease	circulatory system	Physical activity	Physical activity variability	Fraction of time
290	sedentary_within_day_SD	0.8635	-0.000399037	0.00232103	-0.011477	230	0.947743	Delirium dementia and amnestic and other cognitive disorders	mental disorders	Physical activity	Physical activity variability	Fraction of time
375	MVPA_between_day_SD	0.863529	-0.000302424	0.00175945	-0.0110449	241	0.947752	Disorders of lacrimal system	sense organs	Physical activity	Physical activity variability	Fraction of time
522	MVPA_hourly_SD_M10	0.863609	-0.000691769	0.00402697	-0.0144289	140	0.947816	Diseases of pulp and periapical tissues	digestive	Physical activity	Physical activity variability	Fraction of time
256	walking_overall	0.863642	-0.00104803	0.00610236	-0.0236478	52	0.94782	Ovarian dysfunction	endocrine/metabolic	Physical activity	Physical activity	Hours
525	MET_peak_time_mean_abs_dev	0.863655	-0.0146354	0.0852255	-0.0125119	197	0.94782	Other diseases of the teeth and supporting structures	digestive	Diurnal rhythms	Phase	Hours
364	self_report_IPAQ_activity_group	0.863741	0.0106109	0.0618287	0.022933	55	0.947891	Corneal opacity and other disorders of cornea	sense organs	Physical activity	Self-report physical activity
798	temp_phase	0.863773	0.0458523	0.267244	0.00890415	377	0.947904	Malaise and fatigue	symptoms	Diurnal rhythms	Phase	Hours past midnight
705	self_report_chronotype	0.863798	0.0197206	0.114957	0.0449414	14	0.947907	Disorders of sweat glands	dermatologic	Diurnal rhythms	Self-report
342	sedentary_IV	0.863871	-0.00500645	0.0292006	-0.0176365	100	0.947965	Hemiplegia	neurological	Diurnal rhythms	Variability
736	sleep_peak_time_mean	0.864029	0.022057	0.1288	0.0237286	51	0.948033	Other acquired deformities of limbs	musculoskeletal	Diurnal rhythms	Phase	Hours past midnight
622	main_sleep_ratio_mean	0.864032	-0.000131761	0.000769423	-0.00582385	846	0.948033	Polyp of female genital organs	genitourinary	Sleep	Sleep
508	tasks_light_peak_value_mean	0.864047	-0.00128938	0.00753023	-0.0116825	212	0.948033	Pulmonary collapse; interstitial and compensatory emphysema	respiratory	Physical activity	Physical activity	Fraction of time
372	main_sleep_duration_mean	0.86406	-0.0197082	0.115111	-0.0184125	84	0.948033	Disorders of conjunctiva	sense organs	Sleep	Sleep	Hours
663	sedentary_IV	0.864065	-0.00686454	0.0400956	-0.0241821	50	0.948033	Umbilical cord complications during labor and delivery	pregnancy complications	Diurnal rhythms	Variability
447	sleep_hourly_SD_L5	0.864074	0.00174242	0.0101781	0.0187341	80	0.948033	Other disorders of arteries and arterioles	circulatory system	Sleep	Sleep	Fraction of time
479	tasks_light_overall	0.864082	-0.000389045	0.00227269	-0.0102653	273	0.948033	Other upper respiratory disease	respiratory	Physical activity	Physical activity	Hours
429	acceleration_peak_time_mean	0.864112	0.0423972	0.247728	0.0223594	56	0.948043	Ill-defined descriptions and complications of heart disease	circulatory system	Diurnal rhythms	Phase	Hours past midnight
722	moderate_hourly_SD_M10	0.864187	-0.000295273	0.00172626	-0.00490889	1229	0.948076	Intervertebral disc disorders	musculoskeletal	Physical activity	Physical activity variability	Fraction of time
742	acceleration_overall	0.864188	-0.180395	1.05465	-0.021816	54	0.948076	Derangement of joint, non-traumatic	musculoskeletal	Physical activity	Physical activity	g
275	acceleration_M10_time	0.864206	-0.0153881	0.0899766	-0.0107067	258	0.948076	Disorders of mineral metabolism	endocrine/metabolic	Diurnal rhythms	Phase	Hours past midnight
591	acceleration_M10_time_abs_dev	0.864231	0.0050882	0.0297569	0.00546944	979	0.948076	Urinary tract infection	genitourinary	Diurnal rhythms	Phase	Hours
938	phase	0.864248	-0.0232709	0.136111	-0.0239027	50	0.948076	Dermatitis due to solar radiation	dermatologic	Diurnal rhythms	Phase	Hours past midnight
385	temp_amplitude	0.864324	0.021028	0.123061	0.0229806	52	0.948137	Other disorders of middle ear and mastoid	sense organs	Diurnal rhythms	Amplitude	Celsius
344	inactivity_peak_time_mean	0.864364	0.0235215	0.137695	0.0241762	55	0.948157	Other paralytic syndromes	neurological	Diurnal rhythms	Phase	Hours past midnight
785	moderate_between_day_SD	0.864398	-6.7739e-05	0.000396646	-0.00335786	2839	0.948172	Abdominal pain	symptoms	Physical activity	Physical activity variability	Fraction of time
580	main_sleep_duration_mean_abs_dev	0.864427	0.0128536	0.0752801	0.0184618	88	0.948179	Nephritis; nephrosis; renal sclerosis	genitourinary	Sleep	Sleep	Hours
151	main_sleep_onset_SD	0.864465	0.016323	0.0956267	0.0239916	49	0.948198	Cancer of stomach	neoplasms	Diurnal rhythms	Phase Variability	Hours
252	moderate_overall_M10	0.864498	0.00115054	0.006742	0.0175772	91	0.948205	Disorders of parathyroid gland	endocrine/metabolic	Physical activity	Physical activity	Fraction of time
969	moderate_between_day_SD	0.864514	0.000392351	0.00229939	0.0194491	73	0.948205	Poisoning by psychotropic agents	injuries & poisonings	Physical activity	Physical activity variability	Fraction of time
389	phase_abs_dev	0.864558	-0.00457596	0.0268265	-0.0072027	581	0.948215	Hearing loss	sense organs	Diurnal rhythms	Phase	Hours
907	walking_overall	0.864576	-0.000792895	0.00464896	-0.0178909	97	0.948215	Injuries to the nervous system	injuries & poisonings	Physical activity	Physical activity	Hours
623	walking_overall	0.864611	0.000752981	0.00441608	0.0169903	102	0.948215	Hypertrophy of female genital organs	genitourinary	Physical activity	Physical activity	Hours
627	sleep_overall_L5	0.864645	0.000380817	0.00223397	0.00620667	771	0.948215	Menopausal and postmenopausal disorders	genitourinary	Sleep	Sleep	Fraction of time
938	tasks_light_within_day_SD	0.864684	-0.00104906	0.0061559	-0.0236972	50	0.948215	Dermatitis due to solar radiation	dermatologic	Physical activity	Physical activity variability	Fraction of time
470	acceleration_during_main_sleep_mean	0.864709	-0.00419864	0.024642	-0.00959941	314	0.948215	Septal Deviations/Turbinate Hypertrophy	respiratory	Sleep	Sleep	g
159	self_report_sleep_duration	0.864712	-0.00797147	0.0467861	-0.00796872	471	0.948215	Malignant neoplasm of other and ill-defined sites within the digestive organs and peritoneum	neoplasms	Sleep	Self-report	Hours
701	moderate_overall	0.864723	-0.000305573	0.00179361	-0.00840858	382	0.948215	Other hypertrophic and atrophic conditions of skin	dermatologic	Physical activity	Physical activity	Fraction of time
270	MET_overall_L5	0.864725	-0.000947361	0.0055608	-0.0217251	61	0.948215	Disorders of protein plasma/amino-acid transport and metabolism	endocrine/metabolic	Physical activity	Physical activity	MET
153	self_report_snoring	0.864735	0.00431246	0.025315	0.00899553	339	0.948215	Colorectal cancer	neoplasms	Sleep	Self-report
803	sedentary_within_day_SD_L5	0.864784	0.0011107	0.0065224	0.0188103	77	0.948246	Fracture of upper limb	injuries & poisonings	Physical activity	Physical activity variability	Fraction of time
600	acceleration_M10_time	0.864874	-0.00759981	0.044659	-0.00528778	1240	0.948322	Hyperplasia of prostate	genitourinary	Diurnal rhythms	Phase	Hours past midnight
465	sleep_IV	0.86494	0.00327543	0.0192569	0.0127981	167	0.94837	Acute upper respiratory infections of multiple or unspecified sites	respiratory	Diurnal rhythms	Variability
357	acceleration_L5_time_abs_dev	0.865031	0.00912985	0.053713	0.0128397	178	0.948448	Inflammatory and toxic neuropathy	neurological	Diurnal rhythms	Phase	Hours
574	MET_within_day_SD_L5	0.865089	0.00022902	0.00134796	0.00483774	1296	0.948487	Cholelithiasis and cholecystitis	digestive	Physical activity	Physical activity variability
215	temp_phase	0.865138	0.0871521	0.513145	0.0169242	101	0.948518	Other benign neoplasm of connective and other soft tissue	neoplasms	Diurnal rhythms	Phase	Hours past midnight
803	moderate_overall_M10	0.86518	-0.00123	0.00724438	-0.018791	77	0.94854	Fracture of upper limb	injuries & poisonings	Physical activity	Physical activity	Fraction of time
300	temp_phase_abs_dev	0.865229	-0.0238646	0.140608	-0.00549291	1000	0.948571	Anxiety disorders	mental disorders	Diurnal rhythms	Phase	Hours
335	self_report_getting_up_in_morning	0.865273	0.00830373	0.0489401	0.0278212	36	0.948596	Multiple sclerosis	neurological	Sleep	Self-report
697	MET_hourly_SD	0.865311	-0.00303673	0.0179033	-0.0195803	70	0.948615	Sarcoidosis	dermatologic	Physical activity	Physical activity variability
736	MET_RA	0.865369	0.00144062	0.00849695	0.0225415	51	0.948632	Other acquired deformities of limbs	musculoskeletal	Diurnal rhythms	Amplitude	MET
402	temp_amplitude	0.865393	-0.0142811	0.0842465	-0.0156072	111	0.948632	Elevated blood pressure reading without diagnosis of hypertension	circulatory system	Diurnal rhythms	Amplitude	Celsius
525	tasks_light_hourly_SD	0.865428	0.000586153	0.00345874	0.0122026	197	0.948632	Other diseases of the teeth and supporting structures	digestive	Physical activity	Physical activity variability	Fraction of time
244	sedentary_peak_time_mean	0.865467	0.00988578	0.0583506	0.00424048	1678	0.948632	Hypothyroidism	endocrine/metabolic	Diurnal rhythms	Phase	Hours past midnight
1009	moderate_peak_value_mean	0.865496	0.000875213	0.00516702	0.00744199	503	0.948632	Injury, NOS		Physical activity	Physical activity	Hours
215	moderate_peak_value_mean	0.865507	0.00193293	0.0114125	0.0164358	101	0.948632	Other benign neoplasm of connective and other soft tissue	neoplasms	Physical activity	Physical activity	Hours
344	cosinor_rsquared	0.865546	-0.00207437	0.0122511	-0.0231926	55	0.948632	Other paralytic syndromes	neurological	Diurnal rhythms	Amplitude
353	MVPA_overall_M10	0.865558	0.00177476	0.0104827	0.0167881	100	0.948632	Nerve root and plexus disorders	neurological	Physical activity	Physical activity	Fraction of time
612	self_report_sleep_duration	0.865562	0.0206748	0.122119	0.0206676	66	0.948632	Breast conditions, congenital or relating to hormones	genitourinary	Sleep	Self-report	Hours
253	self_report_chronotype	0.865566	0.0162898	0.096219	0.0371229	20	0.948632	Disorders of the pituitary gland and its hypothalamic control	endocrine/metabolic	Diurnal rhythms	Self-report
654	acceleration_L5_time_abs_dev	0.865586	0.0118094	0.0697665	0.016608	111	0.948632	Other and unspecified complications of birth; puerperium affecting management of mother	pregnancy complications	Diurnal rhythms	Phase	Hours
395	self_report_getting_up_in_morning	0.865648	-0.00326528	0.019299	-0.0109402	219	0.948632	Heart valve disorders	circulatory system	Sleep	Self-report
369	temp_L1_time	0.86566	0.0804092	0.475299	0.0231727	55	0.948632	Infection of the eye	sense organs	Diurnal rhythms	Phase	Hours past midnight
361	acceleration_RA	0.865689	-0.000629728	0.00372315	-0.008947	336	0.948632	Retinal detachments and defects	sense organs	Diurnal rhythms	Amplitude
433	MET_peak_time_mean	0.865696	-0.012066	0.0713417	-0.0062608	749	0.948632	Cerebrovascular disease	circulatory system	Diurnal rhythms	Phase	Hours past midnight
340	acceleration_M10_time_abs_dev	0.865708	-0.00485586	0.0287133	-0.00521968	1041	0.948632	Migraine	neurological	Diurnal rhythms	Phase	Hours
601	MET_within_day_SD_L5	0.865708	-0.000631951	0.00373683	-0.0133491	157	0.948632	Inflammatory diseases of prostate	genitourinary	Physical activity	Physical activity variability
320	tasks_light_hourly_SD	0.865708	-0.000801998	0.00474235	-0.016696	100	0.948632	Meningitis	neurological	Physical activity	Physical activity variability	Fraction of time
335	temp_L1_time_abs_dev	0.865781	0.0380457	0.225094	0.0170471	102	0.948637	Multiple sclerosis	neurological	Diurnal rhythms	Phase	Hours
389	walking_within_day_SD_M10	0.865782	-0.00033409	0.00197663	-0.00710648	582	0.948637	Hearing loss	sense organs	Physical activity	Physical activity variability	Fraction of time
979	temp_RA	0.865786	-0.000339387	0.00200802	-0.0103624	249	0.948637	Adverse drug events and drug allergies	injuries & poisonings	Diurnal rhythms	Amplitude
646	cosinor_rsquared	0.865798	0.00115324	0.00682388	0.0128938	166	0.948637	Other complications of pregnancy NEC	pregnancy complications	Diurnal rhythms	Amplitude
586	sedentary_hourly_SD_L5	0.865859	-0.000749288	0.00443569	-0.00875826	368	0.948675	Other disorders of the kidney and ureters	genitourinary	Physical activity	Physical activity variability	Fraction of time
773	MVPA_between_day_SD	0.865884	0.000512118	0.00303225	0.0187032	79	0.948675	Pain in limb	symptoms	Physical activity	Physical activity variability	Fraction of time
858	moderate_within_day_SD_M10	0.865896	0.000522356	0.00309315	0.00988132	283	0.948675	Complication of internal orthopedic device	injuries & poisonings	Physical activity	Physical activity variability	Fraction of time
557	tasks_light_within_day_SD	0.866005	0.000529189	0.00313617	0.0119538	195	0.948729	Intestinal malabsorption (non-celiac)	digestive	Physical activity	Physical activity variability	Fraction of time
535	acceleration_peak_time_mean_abs_dev	0.866009	-0.00441161	0.0261458	-0.00381761	2160	0.948729	Gastritis and duodenitis	digestive	Diurnal rhythms	Phase	Hours
760	acceleration_peak_time_mean_abs_dev	0.866029	0.00751275	0.0445315	0.0065012	701	0.948729	Back pain	symptoms	Diurnal rhythms	Phase	Hours
947	other_sleep_mean	0.866033	-0.0129688	0.0768742	-0.0177028	83	0.948729	Urticaria	dermatologic	Sleep	Sleep	Hours
217	acceleration_within_day_SD_M10	0.866055	0.314976	1.86738	0.0227503	50	0.948729	Vascular hamartomas and non-neoplastic nevi	neoplasms	Physical activity	Physical activity variability	Fraction of time
443	inactivity_peak_value_mean	0.866074	0.0132327	0.0784628	0.00926591	328	0.948729	Peripheral vascular disease	circulatory system	Sleep	Sleep
1015	moderate_overall_M10	0.866163	-0.000730482	0.00433428	-0.0111598	216	0.948729	Effects of other external causes		Physical activity	Physical activity	Fraction of time
540	tasks_light_within_day_SD	0.866194	0.000353523	0.00209811	0.00798568	444	0.948729	Appendiceal conditions	digestive	Physical activity	Physical activity variability	Fraction of time
703	self_report_sleeplessness	0.866209	0.0133092	0.0789962	0.0266251	37	0.948729	Diseases of nail, NOS	dermatologic	Sleep	Self-report
705	sedentary_overall	0.866217	-0.00160986	0.00955591	-0.020802	60	0.948729	Disorders of sweat glands	dermatologic	Physical activity	Physical activity	Fraction of time
771	main_sleep_ratio_mean	0.866233	-0.000328758	0.00195169	-0.0145311	124	0.948729	Musculoskeletal symptoms referable to limbs	symptoms	Sleep	Sleep
599	tasks_light_overall	0.866251	0.000156072	0.000926658	0.00411808	1817	0.948729	Other symptoms/disorders or the urinary system	genitourinary	Physical activity	Physical activity	Hours
793	self_report_sleep_duration_abs_dev	0.866252	-0.0130576	0.0775286	-0.0201841	68	0.948729	Nonspecific abnormal findings on radiological and other examination of musculoskeletal system	symptoms	Sleep	Self-report	Hours
603	cosinor_rsquared	0.866267	0.00112858	0.00670166	0.0126182	168	0.948729	Other disorders of testis	genitourinary	Diurnal rhythms	Amplitude
260	main_sleep_onset_mean_abs_dev	0.866275	-0.0144133	0.0855927	-0.0190999	78	0.948729	Protein-calorie malnutrition	endocrine/metabolic	Diurnal rhythms	Phase	Hours
242	sedentary_peak_time_mean_abs_dev	0.866284	-0.0126981	0.0754126	-0.00940209	329	0.948729	Thyrotoxicosis with or without goiter	endocrine/metabolic	Diurnal rhythms	Phase	Hours
625	acceleration_between_day_SD	0.86634	0.0583597	0.346737	0.0120571	184	0.948743	Pain and other symptoms associated with female genital organs	genitourinary	Physical activity	Physical activity variability	g
255	sedentary_hourly_SD_M10	0.86634	-0.000774393	0.00460097	-0.0228626	53	0.948743	Disorders of adrenal glands	endocrine/metabolic	Physical activity	Physical activity variability	Fraction of time
540	acceleration_overall	0.86636	0.0622909	0.370151	0.00753314	444	0.948743	Appendiceal conditions	digestive	Physical activity	Physical activity	g
229	acceleration_within_day_SD	0.8664	0.133721	0.794848	0.0125657	156	0.948763	Benign neoplasm of unspecified sites	neoplasms	Physical activity	Physical activity variability	Fraction of time
960	temp_L1_time_abs_dev	0.866457	0.00933052	0.0554853	0.00418073	1720	0.948768	Poisoning by antibiotics	injuries & poisonings	Diurnal rhythms	Phase	Hours
182	self_report_sleeplessness	0.866464	-0.0119183	0.070877	-0.0238426	46	0.948768	Malignant neoplasm of uterus	neoplasms	Sleep	Self-report
720	moderate_between_day_SD_M10	0.866483	0.000709552	0.00422027	0.01794	87	0.948768	Spinal stenosis	musculoskeletal	Physical activity	Physical activity variability	Fraction of time
244	sleep_peak_quality_mean	0.86649	-0.00026901	0.0016001	-0.00420565	1676	0.948768	Hypothyroidism	endocrine/metabolic	Sleep	Sleep	Hours
200	sleep_IV	0.866538	-0.00467109	0.0277942	-0.0182514	79	0.948788	Myeloproliferative disease	neoplasms	Diurnal rhythms	Variability
870	sedentary_hourly_SD	0.866582	0.000249219	0.00148342	0.00782163	456	0.948788	Open wounds of head; neck; and trunk	injuries & poisonings	Physical activity	Physical activity variability	Fraction of time
535	self_report_chronotype	0.866583	-0.00292223	0.0173935	-0.00665948	690	0.948788	Gastritis and duodenitis	digestive	Diurnal rhythms	Self-report
597	sedentary_IV	0.866593	0.0028833	0.0171635	0.0101571	278	0.948788	Other disorders of urethra and urinary tract	genitourinary	Diurnal rhythms	Variability
529	phase	0.866622	0.0172442	0.102673	0.0177124	88	0.948797	Diseases and other conditions of the tongue	digestive	Diurnal rhythms	Phase	Hours past midnight
429	sedentary_overall_M10	0.866675	-0.00266214	0.015857	-0.0216211	56	0.948832	Ill-defined descriptions and complications of heart disease	circulatory system	Physical activity	Physical activity	Fraction of time
338	tasks_light_within_day_SD	0.866718	-0.00102338	0.00609767	-0.0231169	52	0.948855	Pain	neurological	Physical activity	Physical activity variability	Fraction of time
558	acceleration_L5_time	0.866764	0.00664069	0.0395816	0.00571904	907	0.948861	Noninfectious gastroenteritis	digestive	Diurnal rhythms	Phase	Hours past midnight
241	MET_within_day_SD_M10	0.866765	0.00208401	0.0124218	0.0154593	117	0.948861	Nontoxic nodular goiter	endocrine/metabolic	Physical activity	Physical activity variability
601	temp_phase_abs_dev	0.866791	0.0581544	0.346697	0.0133854	157	0.948861	Inflammatory diseases of prostate	genitourinary	Diurnal rhythms	Phase	Hours
696	MET_peak_value_mean	0.866845	0.00322611	0.0192409	0.0083883	377	0.948861	Psoriasis and related disorders	dermatologic	Physical activity	Physical activity	MET
378	temp_phase_abs_dev	0.866847	0.0701672	0.418492	0.0161504	105	0.948861	Strabismus and other disorders of binocular eye movements	sense organs	Diurnal rhythms	Phase	Hours
565	walking_hourly_SD_M10	0.86685	0.000243785	0.00145402	0.00496067	1180	0.948861	Anal and rectal conditions	digestive	Physical activity	Physical activity variability	Fraction of time
947	mesor	0.866897	-0.00163186	0.00973644	-0.0174854	83	0.948889	Urticaria	dermatologic	Physical activity	Physical activity	g
240	acceleration_peak_time_mean	0.866918	-0.0439509	0.262274	-0.0231788	51	0.948889	Simple and unspecified goiter	endocrine/metabolic	Diurnal rhythms	Phase	Hours past midnight
615	acceleration_L5_time	0.866962	-0.00978261	0.0583967	-0.00842491	410	0.948903	Endometriosis	genitourinary	Diurnal rhythms	Phase	Hours past midnight
714	MET_within_day_SD	0.866991	0.00117068	0.00698983	0.00797261	422	0.948903	Rheumatoid arthritis and other inflammatory polyarthropathies	musculoskeletal	Physical activity	Physical activity variability
256	total_sleep_mean_abs_dev	0.866998	-0.0187166	0.111757	-0.0230477	52	0.948903	Ovarian dysfunction	endocrine/metabolic	Sleep	Sleep	Hours
619	walking_overall_M10	0.867024	-0.000538903	0.00321845	-0.00659279	670	0.948903	Noninflammatory female genital disorders	genitourinary	Physical activity	Physical activity	Fraction of time
256	cosinor_rsquared	0.867036	-0.00199835	0.0119357	-0.0223426	52	0.948903	Ovarian dysfunction	endocrine/metabolic	Diurnal rhythms	Amplitude
184	tasks_light_overall	0.867091	0.000643109	0.00384276	0.0169689	95	0.94894	Cancer of other female genital organs	neoplasms	Physical activity	Physical activity	Hours
229	moderate_within_day_SD	0.867119	0.000590833	0.00353112	0.0129245	156	0.948946	Benign neoplasm of unspecified sites	neoplasms	Physical activity	Physical activity variability	Fraction of time
728	MVPA_hourly_SD	0.867177	-0.000510891	0.0030547	-0.00977125	283	0.948986	Disorders of muscle, ligament, and fascia	musculoskeletal	Physical activity	Physical activity variability	Fraction of time
540	MVPA_hourly_SD_M10	0.867272	0.000377566	0.00225916	0.00787525	444	0.949066	Appendiceal conditions	digestive	Physical activity	Physical activity variability	Fraction of time
471	sedentary_peak_time_mean_abs_dev	0.867292	0.0131678	0.0788011	0.00974984	297	0.949066	Nasal polyps	respiratory	Diurnal rhythms	Phase	Hours
625	MVPA_between_day_SD	0.867349	0.000337567	0.00202101	0.0123284	184	0.949089	Pain and other symptoms associated with female genital organs	genitourinary	Physical activity	Physical activity variability	Fraction of time
425	MVPA_IV	0.867363	-0.00430538	0.0257791	-0.0154534	114	0.949089	Cardiomyopathy	circulatory system	Diurnal rhythms	Variability
216	self_report_chronotype	0.867423	-0.00497921	0.0298266	-0.0113472	215	0.949089	Benign neoplasm of skin	neoplasms	Diurnal rhythms	Self-report
371	acceleration_peak_time_mean_abs_dev	0.867435	0.0123892	0.0742232	0.0107211	244	0.949089	Inflammation of the eye	sense organs	Diurnal rhythms	Phase	Hours
227	sleep_overall_L5	0.867445	-0.00109389	0.00655389	-0.0178286	85	0.949089	Benign neoplasm of other endocrine glands and related structures	neoplasms	Sleep	Sleep	Fraction of time
184	temp_L1_time_abs_dev	0.867448	0.0377501	0.226181	0.0169147	95	0.949089	Cancer of other female genital organs	neoplasms	Diurnal rhythms	Phase	Hours
623	sedentary_hourly_SD_L5	0.867461	-0.00140063	0.00839269	-0.0163716	102	0.949089	Hypertrophy of female genital organs	genitourinary	Physical activity	Physical activity variability	Fraction of time
706	sleep_within_day_SD_L5	0.867571	-0.000417034	0.00250101	-0.00664624	608	0.949168	Diseases of sebaceous glands	dermatologic	Sleep	Sleep
947	self_report_chronotype	0.867576	0.0143417	0.0860104	0.0326834	25	0.949168	Urticaria	dermatologic	Diurnal rhythms	Self-report
728	other_sleep_mean	0.867606	0.00702483	0.04214	0.00958913	282	0.949178	Disorders of muscle, ligament, and fascia	musculoskeletal	Sleep	Sleep	Hours
1005	main_sleep_offset_mean	0.867665	0.0212266	0.12739	0.0208866	66	0.949197	Other symptoms		Diurnal rhythms	Phase	Hours past midnight
300	cosinor_rsquared	0.867684	-0.000468843	0.00281414	-0.00524192	1000	0.949197	Anxiety disorders	mental disorders	Diurnal rhythms	Amplitude
411	acceleration_M10_time	0.867688	0.00553083	0.0331988	0.00384823	2219	0.949197	Ischemic Heart Disease	circulatory system	Diurnal rhythms	Phase	Hours past midnight
726	moderate_hourly_SD_M10	0.867713	0.000337681	0.00202731	0.00561391	885	0.949197	Peripheral enthesopathies and allied syndromes	musculoskeletal	Physical activity	Physical activity variability	Fraction of time
751	mesor	0.867777	-0.00139553	0.00838232	-0.0149531	114	0.949197	Genitourinary congenital anomalies	congenital anomalies	Physical activity	Physical activity	g
394	main_sleep_onset_SD	0.867792	0.00480914	0.0288896	0.0070685	564	0.949197	Rheumatic disease of the heart valves	circulatory system	Diurnal rhythms	Phase Variability	Hours
433	phase	0.867808	0.00609298	0.0366066	0.0062584	747	0.949197	Cerebrovascular disease	circulatory system	Diurnal rhythms	Phase	Hours past midnight
349	moderate_between_day_SD_M10	0.867845	-0.00060873	0.00365827	-0.0153909	116	0.949197	Other and unspecified disorders of the nervous system	neurological	Physical activity	Physical activity variability	Fraction of time
202	moderate_within_day_SD_M10	0.86785	0.000626481	0.0037651	0.011851	191	0.949197	Cancer of other lymphoid, histiocytic tissue	neoplasms	Physical activity	Physical activity variability	Fraction of time
858	temp_L1_time	0.867894	-0.0347015	0.208622	-0.0100005	283	0.949197	Complication of internal orthopedic device	injuries & poisonings	Diurnal rhythms	Phase	Hours past midnight
604	acceleration_within_day_SD	0.867913	-0.115896	0.696861	-0.0108907	210	0.949197	Disorders of penis	genitourinary	Physical activity	Physical activity variability	Fraction of time
601	sleep_overall_L5	0.86792	0.000803102	0.00482914	0.0130892	157	0.949197	Inflammatory diseases of prostate	genitourinary	Sleep	Sleep	Fraction of time
252	num_wakings_mean	0.867926	0.0154086	0.0926586	0.0170601	91	0.949197	Disorders of parathyroid gland	endocrine/metabolic	Sleep	Sleep
726	inactivity_peak_value_mean	0.867937	-0.00802216	0.0482444	-0.00561733	885	0.949197	Peripheral enthesopathies and allied syndromes	musculoskeletal	Sleep	Sleep
742	cosinor_rsquared	0.867951	-0.00195738	0.0117728	-0.0218846	54	0.949197	Derangement of joint, non-traumatic	musculoskeletal	Diurnal rhythms	Amplitude
979	sleep_within_day_SD_M10	0.867963	-0.000694213	0.00417576	-0.0103008	249	0.949197	Adverse drug events and drug allergies	injuries & poisonings	Sleep	Sleep variability
610	sleep_peak_quality_mean	0.868012	0.000585402	0.00352258	0.00915204	321	0.949207	Benign mammary dysplasias	genitourinary	Sleep	Sleep	Hours
579	moderate_hourly_SD_M10	0.868026	-0.000570636	0.00343408	-0.00948676	297	0.949207	Other symptoms involving abdomen and pelvis	digestive	Physical activity	Physical activity variability	Fraction of time
595	tasks_light_within_day_SD	0.868035	-0.000558589	0.00336182	-0.0126179	171	0.949207	Hydronephrosis	genitourinary	Physical activity	Physical activity variability	Fraction of time
458	acceleration_M10_time_abs_dev	0.868094	0.00638779	0.0384619	0.0068664	578	0.949234	Hypotension	circulatory system	Diurnal rhythms	Phase	Hours
275	sleep_peak_quality_SD	0.868102	-0.000437119	0.00263211	-0.0103323	257	0.949234	Disorders of mineral metabolism	endocrine/metabolic	Sleep	Sleep variability	Hours
210	moderate_hourly_SD_M10	0.868148	-0.00117894	0.00710152	-0.0195998	69	0.949243	Benign neoplasm of lip, oral cavity, and pharynx	neoplasms	Physical activity	Physical activity variability	Fraction of time
742	acceleration_L5_time_abs_dev	0.868155	-0.0162808	0.0980748	-0.0228964	53	0.949243	Derangement of joint, non-traumatic	musculoskeletal	Diurnal rhythms	Phase	Hours
1001	sedentary_peak_time_mean_abs_dev	0.868174	0.0301508	0.181653	0.0223246	55	0.949243	Foreign body injury		Diurnal rhythms	Phase	Hours
568	sleep_peak_time_mean_abs_dev	0.8682	0.00540894	0.0325944	0.00878406	359	0.949248	Other disorders of peritoneum	digestive	Diurnal rhythms	Phase	Hours
528	main_sleep_onset_mean_abs_dev	0.868256	0.00760407	0.045842	0.0100766	276	0.949286	Diseases of the oral soft tissues, excluding lesions specific for gingiva and tongue	digestive	Diurnal rhythms	Phase	Hours
81	sleep_overall_L5	0.868404	0.00106103	0.00640377	0.0172929	87	0.949382	Infection/inflammation of internal prosthetic device; implant; and graft	infectious diseases	Sleep	Sleep	Fraction of time
654	MET_within_day_SD_L5	0.868412	0.00075795	0.00457486	0.0160107	110	0.949382	Other and unspecified complications of birth; puerperium affecting management of mother	pregnancy complications	Physical activity	Physical activity variability
709	MET_overall_L5	0.86842	0.000444661	0.00268405	0.0101971	261	0.949382	Diffuse diseases of connective tissue	dermatologic	Physical activity	Physical activity	MET
579	temp_within_day_SD	0.868438	-0.00581892	0.035129	-0.00930339	297	0.949382	Other symptoms involving abdomen and pelvis	digestive	Diurnal rhythms	Variability	Celsius
665	self_report_snoring	0.868453	-0.00403416	0.024357	-0.00841502	396	0.949382	Obstetrical/birth trauma	pregnancy complications	Sleep	Self-report
480	total_sleep_mean	0.868471	0.00622959	0.0376177	0.00496371	1179	0.949382	Pneumonia	respiratory	Sleep	Sleep	Hours
563	sedentary_RA	0.868542	0.000866572	0.0052357	0.00533575	980	0.949432	Constipation	digestive	Diurnal rhythms	Amplitude
361	walking_within_day_SD	0.868585	-0.000405223	0.0024491	-0.0090332	336	0.949432	Retinal detachments and defects	sense organs	Physical activity	Physical activity variability	Fraction of time
372	MET_overall_L5	0.868611	-0.000771099	0.00466132	-0.017683	84	0.949432	Disorders of conjunctiva	sense organs	Physical activity	Physical activity	MET
717	walking_overall	0.868628	-0.000530356	0.00320645	-0.011967	192	0.949432	Polymyalgia Rheumatica	musculoskeletal	Physical activity	Physical activity	Hours
380	moderate_between_day_SD	0.868656	-0.000324815	0.0019642	-0.0161013	101	0.949432	Disorders of external ear	sense organs	Physical activity	Physical activity variability	Fraction of time
362	sleep_peak_quality_SD	0.868664	-0.000316392	0.00191339	-0.00747867	491	0.949432	Other retinal disorders	sense organs	Sleep	Sleep variability	Hours
195	sedentary_hourly_SD_M10	0.868665	-0.000146259	0.000884514	-0.00431805	1585	0.949432	Cancer, suspected or other	neoplasms	Physical activity	Physical activity variability	Fraction of time
634	acceleration_IV	0.868722	0.00228603	0.0138309	0.00741073	502	0.949471	Miscarriage; stillbirth	pregnancy complications	Diurnal rhythms	Variability
368	inactivity_peak_value_mean	0.868811	-0.0130107	0.0787711	-0.00911041	322	0.949514	Visual disturbances	sense organs	Sleep	Sleep
761	MVPA_within_day_SD_M10	0.86882	0.000786668	0.00476307	0.0166859	99	0.949514	Cervicalgia	symptoms	Physical activity	Physical activity variability	Fraction of time
575	moderate_between_day_SD_M10	0.868833	-0.000354354	0.00214575	-0.00895933	337	0.949514	Other biliary tract disease	digestive	Physical activity	Physical activity variability	Fraction of time
783	tasks_light_within_day_SD	0.868849	-0.00040949	0.00247992	-0.00924991	317	0.949514	Fever of unknown origin	symptoms	Physical activity	Physical activity variability	Fraction of time
338	acceleration_IV	0.868868	-0.00681686	0.0412896	-0.0220985	52	0.949514	Pain	neurological	Diurnal rhythms	Variability
182	main_sleep_duration_mean	0.868953	-0.0170559	0.103375	-0.0159346	108	0.949584	Malignant neoplasm of uterus	neoplasms	Sleep	Sleep	Hours
1009	MET_peak_time_mean_abs_dev	0.868996	0.00873634	0.0529684	0.00746879	502	0.949599	Injury, NOS		Diurnal rhythms	Phase	Hours
706	tasks_light_within_day_SD	0.869009	-0.000296462	0.00179762	-0.00669675	608	0.949599	Diseases of sebaceous glands	dermatologic	Physical activity	Physical activity variability	Fraction of time
293	main_sleep_duration_mean	0.869054	-0.0119669	0.072587	-0.0111801	217	0.9496	Symptoms involving head and neck	mental disorders	Sleep	Sleep	Hours
579	temp_RA	0.869066	-0.000303846	0.0018432	-0.00927721	297	0.9496	Other symptoms involving abdomen and pelvis	digestive	Diurnal rhythms	Amplitude
389	moderate_overall_M10	0.869073	0.000444026	0.00269372	0.00678352	582	0.9496	Hearing loss	sense organs	Physical activity	Physical activity	Fraction of time
476	sleep_overall_L5	0.869097	-0.000241798	0.00146716	-0.0039409	1796	0.949602	Allergic rhinitis	respiratory	Sleep	Sleep	Fraction of time
210	temp_RA	0.869178	-0.000627794	0.00381165	-0.0191682	69	0.949668	Benign neoplasm of lip, oral cavity, and pharynx	neoplasms	Diurnal rhythms	Amplitude
145	sleep_within_day_SD_M10	0.869237	0.00147727	0.00897332	0.0219198	53	0.949689	Cancer of mouth	neoplasms	Sleep	Sleep variability
871	self_report_snoring	0.869257	-0.00414668	0.0251918	-0.00864972	344	0.949689	Open wounds of extremities	injuries & poisonings	Sleep	Self-report
217	sleep_IV	0.869283	0.00579861	0.0352348	0.022657	50	0.949689	Vascular hamartomas and non-neoplastic nevi	neoplasms	Diurnal rhythms	Variability
253	temp_L1_time_abs_dev	0.869303	-0.0443273	0.269393	-0.0198617	67	0.949689	Disorders of the pituitary gland and its hypothalamic control	endocrine/metabolic	Diurnal rhythms	Phase	Hours
426	acceleration_between_day_SD_M10	0.869304	-0.0633453	0.384973	-0.00616089	712	0.949689	Cardiac conduction disorders	circulatory system	Physical activity	Physical activity variability	Fraction of time
474	MET_peak_value_mean	0.86934	-0.00322647	0.019614	-0.00838926	365	0.949706	Acute and chronic tonsillitis	respiratory	Physical activity	Physical activity	MET
396	MET_within_day_SD_M10	0.8695	-0.00197415	0.0120158	-0.0146443	122	0.949849	Abnormal heart sounds	circulatory system	Physical activity	Physical activity variability
527	MVPA_between_day_SD	0.869551	-0.000619341	0.00377115	-0.0226191	51	0.949849	Diseases of the salivary glands	digestive	Physical activity	Physical activity variability	Fraction of time
715	sedentary_within_day_SD_L5	0.869583	0.000598009	0.00364217	0.0101276	254	0.949849	Other inflammatory spondylopathies	musculoskeletal	Physical activity	Physical activity variability	Fraction of time
698	inactivity_peak_time_mean	0.869587	0.018153	0.110564	0.0186583	76	0.949849	Pruritus and related conditions	dermatologic	Diurnal rhythms	Phase	Hours past midnight
260	sedentary_peak_time_mean	0.869639	-0.0425328	0.259159	-0.0182443	78	0.949849	Protein-calorie malnutrition	endocrine/metabolic	Diurnal rhythms	Phase	Hours past midnight
701	temp_L1_time_abs_dev	0.86964	-0.0184894	0.11266	-0.00828455	382	0.949849	Other hypertrophic and atrophic conditions of skin	dermatologic	Diurnal rhythms	Phase	Hours
704	MET_overall	0.869647	-0.00136296	0.00830523	-0.00821975	381	0.949849	Diseases of hair and hair follicles	dermatologic	Physical activity	Physical activity	MET
645	tasks_light_within_day_SD	0.869653	0.000713057	0.00434523	0.0161071	105	0.949849	Late pregnancy and failed induction	pregnancy complications	Physical activity	Physical activity variability	Fraction of time
1002	self_report_getting_up_in_morning	0.869669	0.00377962	0.0230347	0.0126634	153	0.949849	Symptoms concerning nutrition, metabolism, and development		Sleep	Self-report
614	acceleration_peak_time_mean	0.869694	-0.0150419	0.091691	-0.00793275	433	0.949849	Inflammatory diseases of female pelvic organs	genitourinary	Diurnal rhythms	Phase	Hours past midnight
172	walking_within_day_SD	0.869713	0.000206077	0.00125638	0.00459385	1341	0.949849	Skin cancer	neoplasms	Physical activity	Physical activity variability	Fraction of time
229	main_sleep_offset_mean	0.869726	0.0132862	0.0810094	0.0130734	156	0.949849	Benign neoplasm of unspecified sites	neoplasms	Diurnal rhythms	Phase	Hours past midnight
717	moderate_peak_value_mean	0.869797	0.00136034	0.00829894	0.0115671	192	0.949904	Polymyalgia Rheumatica	musculoskeletal	Physical activity	Physical activity	Hours
216	temp_phase	0.869859	-0.0331663	0.202432	-0.00644062	661	0.949937	Benign neoplasm of skin	neoplasms	Diurnal rhythms	Phase	Hours past midnight
628	phase_abs_dev	0.869883	0.00447868	0.0273408	0.00704959	555	0.949937	Ovarian cyst	genitourinary	Diurnal rhythms	Phase	Hours
563	acceleration_M10_time_abs_dev	0.869892	0.00487516	0.0297633	0.00524044	976	0.949937	Constipation	digestive	Diurnal rhythms	Phase	Hours
256	sedentary_within_day_SD	0.869919	-0.000782345	0.00477731	-0.0225016	52	0.949945	Ovarian dysfunction	endocrine/metabolic	Physical activity	Physical activity variability	Fraction of time
202	sleep_hourly_SD	0.869993	0.000212283	0.00129702	0.0113516	191	0.950001	Cancer of other lymphoid, histiocytic tissue	neoplasms	Sleep	Sleep variability	Fraction of time
473	acceleration_within_day_SD_M10	0.870063	0.176838	1.08105	0.0127728	149	0.950022	Diseases of the larynx and vocal cords	respiratory	Physical activity	Physical activity variability	Fraction of time
558	acceleration_peak_time_mean	0.87007	-0.0103748	0.0634267	-0.00547146	908	0.950022	Noninfectious gastroenteritis	digestive	Diurnal rhythms	Phase	Hours past midnight
614	tasks_light_overall	0.870075	0.000300622	0.00183794	0.00793216	433	0.950022	Inflammatory diseases of female pelvic organs	genitourinary	Physical activity	Physical activity	Hours
204	moderate_hourly_SD	0.870124	-0.000710884	0.00434784	-0.0140892	132	0.950052	Leukemia	neoplasms	Physical activity	Physical activity variability	Fraction of time
357	tasks_light_overall	0.870199	0.000461113	0.00282185	0.0121668	178	0.95011	Inflammatory and toxic neuropathy	neurological	Physical activity	Physical activity	Hours
522	acceleration_M10_time_abs_dev	0.870264	-0.0126945	0.0777256	-0.0136457	138	0.950155	Diseases of pulp and periapical tissues	digestive	Diurnal rhythms	Phase	Hours
689	acceleration_L5_time	0.870282	0.00790045	0.0483793	0.00680397	590	0.950155	Disorder of skin and subcutaneous tissue NOS	dermatologic	Diurnal rhythms	Phase	Hours past midnight
947	sedentary_overall	0.870309	-0.0013273	0.00812957	-0.0171507	83	0.950161	Urticaria	dermatologic	Physical activity	Physical activity	Fraction of time
750	total_sleep_mean	0.870408	0.0259617	0.159136	0.0206862	62	0.950231	Digestive congenital anomalies	congenital anomalies	Sleep	Sleep	Hours
619	WASO_mean	0.870415	0.00118149	0.00724252	0.00623618	670	0.950231	Noninflammatory female genital disorders	genitourinary	Sleep	Sleep	Hours
717	main_sleep_ratio_mean	0.870446	-0.000256802	0.00157456	-0.0113507	192	0.950241	Polymyalgia Rheumatica	musculoskeletal	Sleep	Sleep
275	sleep_peak_time_mean	0.870595	0.00949002	0.058255	0.0102092	258	0.95038	Disorders of mineral metabolism	endocrine/metabolic	Diurnal rhythms	Phase	Hours past midnight
622	MET_overall_L5	0.870645	0.000249002	0.00152911	0.00571018	843	0.950412	Polyp of female genital organs	genitourinary	Physical activity	Physical activity	MET
624	acceleration_overall_M10	0.870687	0.114287	0.702057	0.00757926	435	0.950425	Symptoms involving female genital tract	genitourinary	Physical activity	Physical activity	g
850	moderate_within_day_SD	0.870699	0.000358448	0.00220214	0.0078411	417	0.950425	Hemorrhage or hematoma complicating a procedure	injuries & poisonings	Physical activity	Physical activity variability	Fraction of time
172	sedentary_hourly_SD_M10	0.870745	0.000154747	0.000951033	0.00456863	1341	0.950445	Skin cancer	neoplasms	Physical activity	Physical activity variability	Fraction of time
357	self_report_daytime_dozing	0.87076	-0.00236836	0.0145571	-0.0143069	130	0.950445	Inflammatory and toxic neuropathy	neurological	Sleep	Self-report
689	sedentary_peak_value_mean	0.870787	-0.00053391	0.00328235	-0.00664313	590	0.950447	Disorder of skin and subcutaneous tissue NOS	dermatologic	Physical activity	Physical activity	Hours
251	MET_peak_time_mean_abs_dev	0.870815	0.0218631	0.134439	0.018691	76	0.950447	Other disorders of pancreatic internal secretion	endocrine/metabolic	Diurnal rhythms	Phase	Hours
446	MET_within_day_SD_L5	0.870826	0.000953963	0.00586651	0.0201512	64	0.950447	Polyarteritis nodosa and allied conditions	circulatory system	Physical activity	Physical activity variability
415	temp_phase	0.870848	-0.0428424	0.26351	-0.00831964	390	0.950448	Pulmonary heart disease	circulatory system	Diurnal rhythms	Phase	Hours past midnight
414	inactivity_peak_value_mean	0.870873	-0.0155202	0.0954786	-0.0108677	221	0.950452	Other forms of chronic heart disease	circulatory system	Sleep	Sleep
745	self_report_daytime_dozing	0.87093	-0.00272977	0.0168007	-0.0164901	96	0.950481	Pain in joint	musculoskeletal	Sleep	Self-report
702	acceleration_L5_time	0.870941	0.00787765	0.0484884	0.00678433	588	0.950481	Degenerative skin conditions and other dermatoses	dermatologic	Diurnal rhythms	Phase	Hours past midnight
738	self_report_nap_during_day	0.870997	0.00717893	0.0442067	0.0285402	30	0.950518	Other acquired musculoskeletal deformity	musculoskeletal	Sleep	Self-report
350	self_report_daytime_dozing	0.871127	0.00181171	0.0111676	0.0109443	223	0.950627	Abnormal movement	neurological	Sleep	Self-report
427	MET_peak_time_mean_abs_dev	0.871139	-0.00462861	0.0285341	-0.00395705	1891	0.950627	Cardiac dysrhythmias	circulatory system	Diurnal rhythms	Phase	Hours
256	sedentary_peak_time_mean	0.871164	-0.0509851	0.31437	-0.0218699	52	0.950631	Ovarian dysfunction	endocrine/metabolic	Diurnal rhythms	Phase	Hours past midnight
289	sleep_peak_quality_mean	0.871243	0.000555293	0.00342603	0.00868133	339	0.950676	Other diseases of blood and blood-forming organs	hematopoietic	Sleep	Sleep	Hours
452	MVPA_overall_M10	0.871247	0.000824385	0.00508641	0.00779816	428	0.950676	Other venous embolism and thrombosis	circulatory system	Physical activity	Physical activity	Fraction of time
502	sleep_peak_quality_SD	0.871287	0.00071391	0.00440615	0.016875	91	0.950685	Postinflammatory pulmonary fibrosis	respiratory	Sleep	Sleep variability	Hours
1100	sedentary_peak_time_mean_abs_dev	0.8713	-0.0129926	0.0801971	-0.00962015	293	0.950685	Family history		Diurnal rhythms	Phase	Hours
603	moderate_between_day_SD	0.871332	0.000248398	0.00153362	0.0123132	168	0.950685	Other disorders of testis	genitourinary	Physical activity	Physical activity variability	Fraction of time
721	moderate_within_day_SD	0.871386	0.000414799	0.00256208	0.00907379	303	0.950685	Spondylosis and allied disorders	musculoskeletal	Physical activity	Physical activity variability	Fraction of time
1015	inactivity_peak_value_mean	0.871403	0.0154807	0.0956317	0.01084	216	0.950685	Effects of other external causes		Sleep	Sleep
241	moderate_between_day_SD	0.871409	-0.000297912	0.00184043	-0.0147676	117	0.950685	Nontoxic nodular goiter	endocrine/metabolic	Physical activity	Physical activity variability	Fraction of time
229	MVPA_hourly_SD	0.871415	0.000659483	0.00407433	0.0126132	156	0.950685	Benign neoplasm of unspecified sites	neoplasms	Physical activity	Physical activity variability	Fraction of time
694	sedentary_peak_time_mean	0.871425	-0.0356974	0.220559	-0.0153123	105	0.950685	Dyschromia and Vitiligo	dermatologic	Diurnal rhythms	Phase	Hours past midnight
783	acceleration_during_main_sleep_mean	0.871457	-0.00397674	0.0245766	-0.00909208	317	0.950696	Fever of unknown origin	symptoms	Sleep	Sleep	g
281	acceleration_within_day_SD_L5	0.871594	0.0187603	0.116065	0.01447	125	0.950812	Other deficiency anemia	hematopoietic	Physical activity	Physical activity variability	Fraction of time
255	total_sleep_mean	0.871612	0.0276032	0.170798	0.0219941	53	0.950812	Disorders of adrenal glands	endocrine/metabolic	Sleep	Sleep	Hours
182	MET_within_day_SD	0.871628	-0.00222554	0.0137725	-0.0151565	108	0.950812	Malignant neoplasm of uterus	neoplasms	Physical activity	Physical activity variability
320	sedentary_overall_M10	0.871648	0.00192866	0.0119372	0.0156639	100	0.950812	Meningitis	neurological	Physical activity	Physical activity	Fraction of time
830	acceleration_within_day_SD_L5	0.871675	0.0167383	0.103622	0.0129104	156	0.950818	Dislocation	injuries & poisonings	Physical activity	Physical activity variability	Fraction of time
706	sedentary_peak_time_mean_abs_dev	0.871771	0.00897624	0.0556111	0.00664629	608	0.950876	Diseases of sebaceous glands	dermatologic	Diurnal rhythms	Phase	Hours
792	self_report_sleep_duration_abs_dev	0.871771	-0.0143509	0.088909	-0.0221833	52	0.950876	Abnormal Papanicolaou smear of cervix and cervical HPV	genitourinary	Sleep	Self-report	Hours
702	inactivity_peak_time_mean	0.87182	-0.006519	0.040403	-0.00670046	588	0.950888	Degenerative skin conditions and other dermatoses	dermatologic	Diurnal rhythms	Phase	Hours past midnight
442	MET_peak_time_mean	0.871824	0.0229158	0.142032	0.0118906	181	0.950888	Other aneurysm	circulatory system	Diurnal rhythms	Phase	Hours past midnight
526	acceleration_M10_time	0.871892	0.0266357	0.165175	0.0185325	75	0.950938	Diseases of the jaws	digestive	Diurnal rhythms	Phase	Hours past midnight
871	moderate_between_day_SD	0.871985	0.000167614	0.00104018	0.00830872	371	0.950965	Open wounds of extremities	injuries & poisonings	Physical activity	Physical activity variability	Fraction of time
727	MET_peak_time_mean	0.872019	-0.0130577	0.0810553	-0.0067754	557	0.950965	Other disorders of synovium, tendon, and bursa	musculoskeletal	Diurnal rhythms	Phase	Hours past midnight
477	acceleration_L5_time	0.872021	0.0139756	0.0867543	0.012036	181	0.950965	Epistaxis or throat hemorrhage	respiratory	Diurnal rhythms	Phase	Hours past midnight
715	tasks_light_overall_M10	0.872022	0.000667517	0.00414368	0.0101275	254	0.950965	Other inflammatory spondylopathies	musculoskeletal	Physical activity	Physical activity	Fraction of time
567	MET_within_day_SD_M10	0.872026	0.0018889	0.0117259	0.0140119	129	0.950965	Peritonitis and retroperitoneal infections	digestive	Physical activity	Physical activity variability
709	sedentary_hourly_SD_M10	0.872044	0.000338953	0.00210445	0.010007	262	0.950965	Diffuse diseases of connective tissue	dermatologic	Physical activity	Physical activity variability	Fraction of time
835	acceleration_peak_time_mean	0.872074	0.0174794	0.10855	0.00921828	296	0.950975	Internal derangement of knee	injuries & poisonings	Diurnal rhythms	Phase	Hours past midnight
698	temp_cosinor_rsquared	0.8721	0.00262484	0.016304	0.0176981	76	0.95098	Pruritus and related conditions	dermatologic	Diurnal rhythms	Amplitude
297	inactivity_peak_value_mean	0.872132	-0.0251305	0.156135	-0.017597	80	0.950992	Suicidal ideation or attempt	mental disorders	Sleep	Sleep
430	acceleration_overall_L5	0.872167	-0.0256855	0.159628	-0.0140641	131	0.951001	Intracranial hemorrhage	circulatory system	Physical activity	Physical activity	g
352	moderate_between_day_SD	0.872215	-0.00029748	0.00184945	-0.0147462	116	0.951001	Disorders of other cranial nerves	neurological	Physical activity	Physical activity variability	Fraction of time
736	main_sleep_offset_mean	0.872245	0.0227501	0.141473	0.0223857	51	0.951001	Other acquired deformities of limbs	musculoskeletal	Diurnal rhythms	Phase	Hours past midnight
627	acceleration_L5_time	0.872283	-0.00696029	0.0432961	-0.00599429	771	0.951001	Menopausal and postmenopausal disorders	genitourinary	Diurnal rhythms	Phase	Hours past midnight
600	sleep_within_day_SD_M10	0.872288	0.000329988	0.00205274	0.00489637	1242	0.951001	Hyperplasia of prostate	genitourinary	Sleep	Sleep variability
603	self_report_chronotype	0.872289	-0.00939017	0.0584122	-0.0213993	55	0.951001	Other disorders of testis	genitourinary	Diurnal rhythms	Self-report
604	acceleration_peak_time_mean	0.872299	0.0209573	0.13038	0.0110525	210	0.951001	Disorders of penis	genitourinary	Diurnal rhythms	Phase	Hours past midnight
240	sedentary_IV	0.872324	-0.00641881	0.0399405	-0.0226119	51	0.951001	Simple and unspecified goiter	endocrine/metabolic	Diurnal rhythms	Variability
252	main_sleep_onset_mean_abs_dev	0.872337	-0.012796	0.0796308	-0.0169568	91	0.951001	Disorders of parathyroid gland	endocrine/metabolic	Diurnal rhythms	Phase	Hours
702	main_sleep_ratio_mean	0.872353	-0.000145131	0.000903273	-0.00641482	587	0.951001	Degenerative skin conditions and other dermatoses	dermatologic	Sleep	Sleep
669	total_sleep_mean_abs_dev	0.872388	0.00899059	0.0559715	0.0110711	219	0.951016	Complications of labor and delivery NEC	pregnancy complications	Sleep	Sleep	Hours
281	MVPA_within_day_SD_M10	0.87241	-0.000675507	0.00420616	-0.0143281	125	0.951017	Other deficiency anemia	hematopoietic	Physical activity	Physical activity variability	Fraction of time
364	moderate_within_day_SD_M10	0.872537	0.000769424	0.00479574	0.0145551	118	0.951132	Corneal opacity and other disorders of cornea	sense organs	Physical activity	Physical activity variability	Fraction of time
78	self_report_getting_up_in_morning	0.872558	0.00835522	0.0520853	0.0279938	29	0.951133	Viral warts & HPV	infectious diseases	Sleep	Self-report
217	temp_L1_time_abs_dev	0.872582	-0.0501144	0.312471	-0.0224548	50	0.951135	Vascular hamartomas and non-neoplastic nevi	neoplasms	Diurnal rhythms	Phase	Hours
969	sedentary_overall	0.872714	0.00137985	0.00861254	0.0178298	74	0.951227	Poisoning by psychotropic agents	injuries & poisonings	Physical activity	Physical activity	Fraction of time
792	walking_peak_value_mean	0.87274	0.00261684	0.0163368	0.0221239	52	0.951227	Abnormal Papanicolaou smear of cervix and cervical HPV	genitourinary	Physical activity	Physical activity	Hours
379	acceleration_hourly_SD_M10	0.872746	0.146516	0.914736	0.00710657	471	0.951227	Other disorders of eye	sense organs	Physical activity	Physical activity variability	Fraction of time
540	sleep_peak_quality_SD	0.872751	0.00032045	0.00200073	0.00757458	443	0.951227	Appendiceal conditions	digestive	Sleep	Sleep variability	Hours
369	temp_amplitude	0.872784	0.0191405	0.119535	0.0209179	55	0.951237	Infection of the eye	sense organs	Diurnal rhythms	Amplitude	Celsius
741	acceleration_overall_M10	0.872803	0.164009	1.02441	0.0108767	196	0.951237	Symptoms and disorders of the joints	musculoskeletal	Physical activity	Physical activity	g
374	sedentary_IV	0.872906	-0.00182752	0.0114241	-0.00643791	642	0.951325	Other disorders of eyelids	sense organs	Diurnal rhythms	Variability
344	walking_hourly_SD_M10	0.872929	0.00110451	0.00690578	0.0224752	55	0.951328	Other paralytic syndromes	neurological	Physical activity	Physical activity variability	Fraction of time
256	MET_within_day_SD	0.872964	0.00312748	0.0195594	0.0212989	52	0.951343	Ovarian dysfunction	endocrine/metabolic	Physical activity	Physical activity variability
10	MET_within_day_SD	0.873031	0.00204623	0.0128041	0.0139353	122	0.951393	Tuberculosis	infectious diseases	Physical activity	Physical activity variability
381	self_report_sleep_duration_abs_dev	0.873054	0.00881224	0.0551515	0.0136218	137	0.951394	Otitis media and Eustachian tube disorders	sense organs	Sleep	Self-report	Hours
452	walking_overall	0.873077	-0.000345528	0.00216289	-0.0077965	428	0.951397	Other venous embolism and thrombosis	circulatory system	Physical activity	Physical activity	Hours
871	temp_amplitude	0.873106	0.00737034	0.0461463	0.00805476	371	0.951399	Open wounds of extremities	injuries & poisonings	Diurnal rhythms	Amplitude	Celsius
426	sedentary_peak_time_mean_abs_dev	0.873122	0.00836544	0.0523836	0.00619403	712	0.951399	Cardiac conduction disorders	circulatory system	Diurnal rhythms	Phase	Hours
634	tasks_light_overall_M10	0.873161	0.000484462	0.0030346	0.00735023	502	0.951414	Miscarriage; stillbirth	pregnancy complications	Physical activity	Physical activity	Fraction of time
251	sedentary_within_day_SD	0.873185	0.000633792	0.00397073	0.018229	76	0.951414	Other disorders of pancreatic internal secretion	endocrine/metabolic	Physical activity	Physical activity variability	Fraction of time
946	temp_RA	0.873276	-0.000695258	0.00435898	-0.021228	52	0.951414	Anaphylactic shock NOS	injuries & poisonings	Diurnal rhythms	Amplitude
202	sleep_peak_quality_SD	0.873285	-0.000485256	0.00304258	-0.0114702	191	0.951414	Cancer of other lymphoid, histiocytic tissue	neoplasms	Sleep	Sleep variability	Hours
384	inactivity_peak_time_mean	0.873289	0.0190629	0.119528	0.0195935	66	0.951414	Other disorders of tympanic membrane	sense organs	Diurnal rhythms	Phase	Hours past midnight
586	sedentary_peak_time_mean_abs_dev	0.873321	-0.0114338	0.0717111	-0.00846598	368	0.951414	Other disorders of the kidney and ureters	genitourinary	Diurnal rhythms	Phase	Hours
202	sleep_hourly_SD_L5	0.873376	-0.0010612	0.0066586	-0.0114098	191	0.951414	Cancer of other lymphoid, histiocytic tissue	neoplasms	Sleep	Sleep	Fraction of time
634	walking_hourly_SD	0.873378	0.000340182	0.00213453	0.00735909	502	0.951414	Miscarriage; stillbirth	pregnancy complications	Physical activity	Physical activity variability	Fraction of time
654	acceleration_between_day_SD	0.873378	-0.072287	0.453577	-0.0149345	112	0.951414	Other and unspecified complications of birth; puerperium affecting management of mother	pregnancy complications	Physical activity	Physical activity variability	g
738	acceleration_IV	0.873388	-0.00671082	0.0421117	-0.0217548	50	0.951414	Other acquired musculoskeletal deformity	musculoskeletal	Diurnal rhythms	Variability
384	sedentary_within_day_SD_L5	0.873391	-0.00112375	0.0070519	-0.0190314	66	0.951414	Other disorders of tympanic membrane	sense organs	Physical activity	Physical activity variability	Fraction of time
556	temp_IV	0.873393	0.0060211	0.037785	0.0160707	92	0.951414	Ulceration of the lower GI tract	digestive	Diurnal rhythms	Variability
81	acceleration_L5_time	0.873412	0.0197751	0.124116	0.0170306	87	0.951414	Infection/inflammation of internal prosthetic device; implant; and graft	infectious diseases	Diurnal rhythms	Phase	Hours past midnight
300	moderate_peak_value_mean	0.873448	-0.000593146	0.00372386	-0.00504356	1000	0.95143	Anxiety disorders	mental disorders	Physical activity	Physical activity	Hours
907	acceleration_M10_time_abs_dev	0.87353	0.0153354	0.0963416	0.0164844	95	0.951497	Injuries to the nervous system	injuries & poisonings	Diurnal rhythms	Phase	Hours
642	acceleration_within_day_SD_L5	0.873626	0.01518	0.0954382	0.0117085	190	0.951556	Hypertension complicating pregnancy, childbirth, and the puerperium	pregnancy complications	Physical activity	Physical activity variability	Fraction of time
604	acceleration_peak_time_mean_abs_dev	0.873627	-0.0127863	0.0803891	-0.0110647	210	0.951556	Disorders of penis	genitourinary	Diurnal rhythms	Phase	Hours
333	self_report_snoring	0.873691	-0.0073385	0.0461615	-0.0153077	102	0.951571	Extrapyramidal disease and abnormal movement disorders	neurological	Sleep	Self-report
472	sleep_IV	0.873699	-0.00415976	0.026168	-0.0162535	93	0.951571	Chronic pharyngitis and nasopharyngitis	respiratory	Diurnal rhythms	Variability
624	temp_within_day_SD	0.873709	-0.004694	0.0295312	-0.00750485	434	0.951571	Symptoms involving female genital tract	genitourinary	Diurnal rhythms	Variability	Celsius
938	self_report_getting_up_in_morning	0.873733	-0.0119018	0.07489	-0.0398763	14	0.951571	Dermatitis due to solar radiation	dermatologic	Sleep	Self-report
961	MET_hourly_SD	0.873747	0.00222228	0.0139852	0.0143289	116	0.951571	Poisoning by other anti-infectives	injuries & poisonings	Physical activity	Physical activity variability
496	tasks_light_overall	0.873775	-0.000208706	0.00131372	-0.00550688	880	0.951579	Chronic airway obstruction	respiratory	Physical activity	Physical activity	Hours
611	temp_amplitude	0.873925	0.0121956	0.0768584	0.0133281	131	0.951718	Abnormal findings on mammogram or breast exam	genitourinary	Diurnal rhythms	Amplitude	Celsius
740	MVPA_within_day_SD	0.874051	-0.000156105	0.000984784	-0.00301588	3279	0.951788	Osteoarthrosis	musculoskeletal	Physical activity	Physical activity variability	Fraction of time
79	self_report_nap_during_day	0.874062	0.00250424	0.0157992	0.00995571	242	0.951788	Viral infection	infectious diseases	Sleep	Self-report
260	self_report_IPAQ_activity_group	0.874083	-0.0120363	0.0759496	-0.0260137	36	0.951788	Protein-calorie malnutrition	endocrine/metabolic	Physical activity	Self-report physical activity
474	acceleration_M10_time_abs_dev	0.874093	-0.00757965	0.0478321	-0.00814756	363	0.951788	Acute and chronic tonsillitis	respiratory	Diurnal rhythms	Phase	Hours
652	inactivity_peak_value_mean	0.874112	0.0197883	0.124895	0.0138563	128	0.951788	Malposition and malpresentation of fetus or obstruction	pregnancy complications	Sleep	Sleep
858	total_sleep_mean_abs_dev	0.874117	-0.00766661	0.0483901	-0.00944073	283	0.951788	Complication of internal orthopedic device	injuries & poisonings	Sleep	Sleep	Hours
555	main_sleep_onset_mean_abs_dev	0.874155	-0.0062162	0.0392476	-0.00823745	376	0.951807	Inflammatory bowel disease and other gastroenteritis and colitis	digestive	Diurnal rhythms	Phase	Hours
481	tasks_light_hourly_SD	0.874206	-0.00103576	0.0065422	-0.0215626	53	0.951839	Influenza	respiratory	Physical activity	Physical activity variability	Fraction of time
372	self_report_sleeplessness	0.874284	-0.0109422	0.069157	-0.0218898	47	0.951901	Disorders of conjunctiva	sense organs	Sleep	Self-report
803	moderate_overall	0.874316	-0.000632061	0.00399584	-0.0173927	77	0.951913	Fracture of upper limb	injuries & poisonings	Physical activity	Physical activity	Fraction of time
714	MET_peak_value_mean	0.874364	-0.00290535	0.0183744	-0.00755429	422	0.951941	Rheumatoid arthritis and other inflammatory polyarthropathies	musculoskeletal	Physical activity	Physical activity	MET
793	MET_peak_time_mean_abs_dev	0.874392	-0.0222769	0.140919	-0.0190448	69	0.951945	Nonspecific abnormal findings on radiological and other examination of musculoskeletal system	symptoms	Diurnal rhythms	Phase	Hours
495	sleep_within_day_SD_M10	0.87441	0.000194123	0.00122815	0.0028804	3339	0.951945	Asthma	respiratory	Sleep	Sleep variability
949	moderate_hourly_SD_M10	0.87448	-0.000616168	0.00390048	-0.0102437	228	0.951998	Allergies, other	injuries & poisonings	Physical activity	Physical activity variability	Fraction of time
474	self_report_getting_up_in_morning	0.874519	-0.00397223	0.0251525	-0.0133088	128	0.952017	Acute and chronic tonsillitis	respiratory	Sleep	Self-report
210	acceleration_overall	0.874733	0.146873	0.93163	0.0177621	69	0.952166	Benign neoplasm of lip, oral cavity, and pharynx	neoplasms	Physical activity	Physical activity	g
563	sleep_hourly_SD_L5	0.874752	0.000472775	0.00299933	0.00508319	981	0.952166	Constipation	digestive	Sleep	Sleep	Fraction of time
568	acceleration_within_day_SD_L5	0.874757	-0.0108114	0.0685914	-0.00833895	359	0.952166	Other disorders of peritoneum	digestive	Physical activity	Physical activity variability	Fraction of time
470	walking_hourly_SD	0.874779	0.0004095	0.00259847	0.00885864	314	0.952166	Septal Deviations/Turbinate Hypertrophy	respiratory	Physical activity	Physical activity variability	Fraction of time
452	acceleration_overall	0.874787	-0.0597201	0.378977	-0.00722224	428	0.952166	Other venous embolism and thrombosis	circulatory system	Physical activity	Physical activity	g
455	temp_within_day_SD	0.874803	-0.00255358	0.0162068	-0.0040827	1474	0.952166	Hemorrhoids	circulatory system	Diurnal rhythms	Variability	Celsius
612	acceleration_between_day_SD	0.874823	0.0889663	0.564735	0.0183805	67	0.952166	Breast conditions, congenital or relating to hormones	genitourinary	Physical activity	Physical activity variability	g
742	self_report_chronotype	0.874825	-0.0174798	0.110957	-0.0398349	15	0.952166	Derangement of joint, non-traumatic	musculoskeletal	Diurnal rhythms	Self-report
208	sedentary_IV	0.874896	-0.00107847	0.00684985	-0.00379918	1888	0.95222	Benign neoplasm of colon	neoplasms	Diurnal rhythms	Variability
255	acceleration_peak_time_mean_abs_dev	0.87495	-0.0247241	0.157102	-0.0213951	53	0.952255	Disorders of adrenal glands	endocrine/metabolic	Diurnal rhythms	Phase	Hours
182	main_sleep_offset_mean	0.874983	-0.0155782	0.0990133	-0.0153286	108	0.952261	Malignant neoplasm of uterus	neoplasms	Diurnal rhythms	Phase	Hours past midnight
703	acceleration_M10_time_abs_dev	0.874999	0.0187176	0.118983	0.02012	59	0.952261	Diseases of nail, NOS	dermatologic	Diurnal rhythms	Phase	Hours
289	inactivity_peak_value_mean	0.875019	-0.0121319	0.0771319	-0.00849508	339	0.952261	Other diseases of blood and blood-forming organs	hematopoietic	Sleep	Sleep
593	acceleration_L5_time	0.875042	0.0058932	0.0374744	0.0050753	1016	0.952263	Hematuria	genitourinary	Diurnal rhythms	Phase	Hours past midnight
790	MET_hourly_SD	0.875064	0.00095378	0.00606611	0.0061498	632	0.952264	Nonspecific findings on examination of blood	symptoms	Physical activity	Physical activity variability
531	sleep_peak_time_mean	0.875107	-0.00578599	0.0368122	-0.00622449	653	0.952281	Peptic ulcer (excl. esophageal)	digestive	Diurnal rhythms	Phase	Hours past midnight
374	acceleration_between_day_SD	0.875132	-0.0293768	0.186941	-0.00606925	642	0.952281	Other disorders of eyelids	sense organs	Physical activity	Physical activity variability	g
597	acceleration_within_day_SD_L5	0.875166	-0.0122399	0.0779106	-0.00944078	277	0.952281	Other disorders of urethra and urinary tract	genitourinary	Physical activity	Physical activity variability	Fraction of time
689	acceleration_between_day_SD_M10	0.875166	-0.0650497	0.414062	-0.00632667	590	0.952281	Disorder of skin and subcutaneous tissue NOS	dermatologic	Physical activity	Physical activity variability	Fraction of time
602	sedentary_overall	0.875189	-0.00109097	0.00694561	-0.014097	116	0.952281	Other disorders of prostate	genitourinary	Physical activity	Physical activity	Fraction of time
851	sedentary_peak_time_mean	0.875224	0.0166721	0.106172	0.00715145	469	0.952281	Complications of transplants and reattached limbs	injuries & poisonings	Diurnal rhythms	Phase	Hours past midnight
429	sleep_within_day_SD_M10	0.875233	0.00137084	0.00873051	0.0203405	56	0.952281	Ill-defined descriptions and complications of heart disease	circulatory system	Sleep	Sleep variability
1005	acceleration_overall_M10	0.87525	0.282246	1.7978	0.018718	66	0.952281	Other symptoms		Physical activity	Physical activity	g
1100	MVPA_within_day_SD	0.875382	0.000471841	0.00300867	0.00911576	293	0.952399	Family history		Physical activity	Physical activity variability	Fraction of time
274	MVPA_between_day_SD	0.875439	-0.000201624	0.00128623	-0.00736356	469	0.952399	Gout and other crystal arthropathies	endocrine/metabolic	Physical activity	Physical activity variability	Fraction of time
240	sleep_hourly_SD	0.875439	0.000391939	0.00250032	0.0209585	51	0.952399	Simple and unspecified goiter	endocrine/metabolic	Sleep	Sleep variability	Fraction of time
384	tasks_light_hourly_SD	0.875455	0.000916712	0.0058488	0.0190842	66	0.952399	Other disorders of tympanic membrane	sense organs	Physical activity	Physical activity variability	Fraction of time
590	inactivity_peak_time_mean_abs_dev	0.875465	0.00940863	0.060034	0.0142189	122	0.952399	Pyelonephritis	genitourinary	Diurnal rhythms	Phase	Hours
738	phase	0.875491	-0.021546	0.137508	-0.0221309	50	0.9524	Other acquired musculoskeletal deformity	musculoskeletal	Diurnal rhythms	Phase	Hours past midnight
623	inactivity_peak_time_mean_abs_dev	0.875532	0.0103195	0.0658814	0.0155954	102	0.9524	Hypertrophy of female genital organs	genitourinary	Diurnal rhythms	Phase	Hours
218	walking_hourly_SD_M10	0.875567	0.000239683	0.00153061	0.00487719	1096	0.9524	Benign neoplasm of uterus	neoplasms	Physical activity	Physical activity variability	Fraction of time
751	sedentary_hourly_SD	0.875567	-0.000462513	0.00295361	-0.0145158	114	0.9524	Genitourinary congenital anomalies	congenital anomalies	Physical activity	Physical activity variability	Fraction of time
788	sedentary_hourly_SD_M10	0.875572	0.000205074	0.00130965	0.00605447	688	0.9524	Syncope and collapse	symptoms	Physical activity	Physical activity variability	Fraction of time
345	temp_amplitude	0.875648	-0.00777235	0.0496667	-0.0084941	316	0.952449	Epilepsy, recurrent seizures, convulsions	neurological	Diurnal rhythms	Amplitude	Celsius
949	MVPA_hourly_SD	0.875671	-0.000529535	0.00338446	-0.0101278	228	0.952449	Allergies, other	injuries & poisonings	Physical activity	Physical activity variability	Fraction of time
613	tasks_light_hourly_SD	0.875722	0.000646138	0.00413141	0.0134513	133	0.952449	Other nonmalignant breast conditions	genitourinary	Physical activity	Physical activity variability	Fraction of time
349	moderate_overall	0.875741	0.000513219	0.00328203	0.0141225	116	0.952449	Other and unspecified disorders of the nervous system	neurological	Physical activity	Physical activity	Fraction of time
526	MET_peak_time_mean_abs_dev	0.875749	-0.0209867	0.134219	-0.0179418	76	0.952449	Diseases of the jaws	digestive	Diurnal rhythms	Phase	Hours
182	acceleration_peak_time_mean	0.875772	0.0284156	0.181764	0.0149858	108	0.952449	Malignant neoplasm of uterus	neoplasms	Diurnal rhythms	Phase	Hours past midnight
625	sedentary_within_day_SD_L5	0.875802	0.000666775	0.00426615	0.0112922	184	0.952449	Pain and other symptoms associated with female genital organs	genitourinary	Physical activity	Physical activity variability	Fraction of time
642	acceleration_peak_value_mean	0.875806	0.315992	2.02184	0.0108788	191	0.952449	Hypertension complicating pregnancy, childbirth, and the puerperium	pregnancy complications	Physical activity	Physical activity	g
634	inactivity_peak_value_mean	0.875809	-0.0102166	0.0653713	-0.00715396	502	0.952449	Miscarriage; stillbirth	pregnancy complications	Sleep	Sleep
348	moderate_hourly_SD	0.87587	-0.000726469	0.00465065	-0.0143981	113	0.952476	Other conditions of brain	neurological	Physical activity	Physical activity variability	Fraction of time
793	inactivity_peak_value_mean	0.875882	-0.0263935	0.16898	-0.0184814	69	0.952476	Nonspecific abnormal findings on radiological and other examination of musculoskeletal system	symptoms	Sleep	Sleep
286	tasks_light_overall_M10	0.875898	0.00119955	0.00768089	0.0181995	73	0.952476	Coagulation defects	hematopoietic	Physical activity	Physical activity	Fraction of time
429	MET_within_day_SD	0.875936	-0.00293058	0.0187708	-0.0199579	56	0.952495	Ill-defined descriptions and complications of heart disease	circulatory system	Physical activity	Physical activity variability
217	main_sleep_duration_mean	0.876013	0.0235018	0.150626	0.0219566	50	0.952509	Vascular hamartomas and non-neoplastic nevi	neoplasms	Sleep	Sleep	Hours
572	sedentary_hourly_SD	0.876016	-0.000492852	0.00315885	-0.015468	100	0.952509	Ascites (non malignant)	digestive	Physical activity	Physical activity variability	Fraction of time
441	phase_abs_dev	0.876033	-0.0129815	0.083214	-0.0204334	57	0.952509	Vascular insufficiency of intestine	circulatory system	Diurnal rhythms	Phase	Hours
185	acceleration_RA	0.87605	0.000439392	0.00281697	0.00624275	627	0.952509	Cancer of prostate	neoplasms	Diurnal rhythms	Amplitude
628	cosinor_rsquared	0.876055	-0.000580959	0.00372473	-0.00649544	557	0.952509	Ovarian cyst	genitourinary	Diurnal rhythms	Amplitude
819	sedentary_peak_time_mean_abs_dev	0.876106	-0.0251037	0.161015	-0.0185876	70	0.952541	Skull and face fracture and other intercranial injury	injuries & poisonings	Diurnal rhythms	Phase	Hours
8	acceleration_IV	0.876135	-0.00281592	0.0180656	-0.00912851	273	0.952549	Intestinal infection	infectious diseases	Diurnal rhythms	Variability
216	sleep_peak_quality_mean	0.876156	0.000383013	0.00245765	0.00598793	660	0.952549	Benign neoplasm of skin	neoplasms	Sleep	Sleep	Hours
502	temp_cosinor_rsquared	0.876267	-0.00235095	0.0150987	-0.0158514	91	0.952646	Postinflammatory pulmonary fibrosis	respiratory	Diurnal rhythms	Amplitude
145	MET_hourly_SD_M10	0.87631	-0.00321696	0.0206678	-0.020969	53	0.952647	Cancer of mouth	neoplasms	Physical activity	Physical activity variability
451	acceleration_peak_time_mean	0.876318	-0.0173164	0.111259	-0.0091323	285	0.952647	Phlebitis and thrombophlebitis	circulatory system	Diurnal rhythms	Phase	Hours past midnight
830	acceleration_peak_time_mean	0.876331	0.0232198	0.149206	0.0122456	158	0.952647	Dislocation	injuries & poisonings	Diurnal rhythms	Phase	Hours past midnight
200	self_report_getting_up_in_morning	0.876372	0.00749582	0.0481814	0.0251144	34	0.952668	Myeloproliferative disease	neoplasms	Sleep	Self-report
151	MVPA_IV	0.876456	-0.00592556	0.0381152	-0.0212688	51	0.952734	Cancer of stomach	neoplasms	Diurnal rhythms	Variability
200	sleep_peak_time_mean_abs_dev	0.876501	0.0106457	0.0685015	0.0172885	79	0.952734	Myeloproliferative disease	neoplasms	Diurnal rhythms	Phase	Hours
600	MET_peak_value_mean	0.876512	-0.00180287	0.011602	-0.0046877	1242	0.952734	Hyperplasia of prostate	genitourinary	Physical activity	Physical activity	MET
634	MVPA_within_day_SD_M10	0.876518	0.000338024	0.00217538	0.00716976	502	0.952734	Miscarriage; stillbirth	pregnancy complications	Physical activity	Physical activity variability	Fraction of time
735	main_sleep_onset_mean_abs_dev	0.876624	0.0044374	0.0285821	0.00588027	715	0.952795	Acquired foot deformities	musculoskeletal	Diurnal rhythms	Phase	Hours
590	MET_RA	0.876627	-0.000861014	0.00554606	-0.0134724	123	0.952795	Pyelonephritis	genitourinary	Diurnal rhythms	Amplitude	MET
153	MVPA_IV	0.87664	0.00227502	0.0146557	0.00816581	356	0.952795	Colorectal cancer	neoplasms	Diurnal rhythms	Variability
519	self_report_snoring	0.876659	-0.00283089	0.0182394	-0.00590506	673	0.952795	Other diseases of respiratory system, not elsewhere classified	respiratory	Sleep	Self-report
241	MET_peak_time_mean	0.876757	0.0273299	0.176227	0.014181	117	0.952878	Nontoxic nodular goiter	endocrine/metabolic	Diurnal rhythms	Phase	Hours past midnight
654	other_sleep_mean	0.876829	0.0106444	0.0686771	0.0145299	112	0.952913	Other and unspecified complications of birth; puerperium affecting management of mother	pregnancy complications	Sleep	Sleep	Hours
610	sedentary_peak_time_mean	0.876857	-0.0198869	0.128339	-0.00853043	322	0.952913	Benign mammary dysplasias	genitourinary	Diurnal rhythms	Phase	Hours past midnight
622	acceleration_overall_L5	0.876863	-0.0100239	0.0646918	-0.00548859	846	0.952913	Polyp of female genital organs	genitourinary	Physical activity	Physical activity	g
158	walking_overall	0.876874	-0.000701296	0.00452639	-0.0158241	96	0.952913	Neoplasm of unspecified nature of digestive system	neoplasms	Physical activity	Physical activity	Hours
333	self_report_sleep_duration	0.876937	0.0147398	0.0951846	0.0147347	113	0.952956	Extrapyramidal disease and abnormal movement disorders	neurological	Sleep	Self-report	Hours
365	tasks_light_overall_M10	0.876973	0.000401258	0.00259196	0.00608787	661	0.952956	Glaucoma	sense organs	Physical activity	Physical activity	Fraction of time
255	sleep_IV	0.876977	0.00524752	0.0338979	0.0205037	53	0.952956	Disorders of adrenal glands	endocrine/metabolic	Diurnal rhythms	Variability
1100	moderate_overall	0.87701	-0.000320968	0.00207395	-0.00883223	293	0.952968	Family history		Physical activity	Physical activity	Fraction of time
540	acceleration_L5_time_abs_dev	0.877061	-0.00527456	0.034096	-0.00741784	444	0.95299	Appendiceal conditions	digestive	Diurnal rhythms	Phase	Hours
614	acceleration_within_day_SD_L5	0.877073	0.00980871	0.0634117	0.00756556	431	0.95299	Inflammatory diseases of female pelvic organs	genitourinary	Physical activity	Physical activity variability	Fraction of time
558	acceleration_between_day_SD_M10	0.877176	0.0523264	0.338569	0.00508921	908	0.95307	Noninfectious gastroenteritis	digestive	Physical activity	Physical activity variability	Fraction of time
558	sedentary_peak_time_mean_abs_dev	0.877207	-0.00711827	0.0460692	-0.00527059	908	0.95307	Noninfectious gastroenteritis	digestive	Diurnal rhythms	Phase	Hours
361	acceleration_peak_time_mean	0.87721	-0.0158627	0.102665	-0.00836562	336	0.95307	Retinal detachments and defects	sense organs	Diurnal rhythms	Phase	Hours past midnight
429	sedentary_within_day_SD_L5	0.877303	0.00117267	0.00759542	0.0198598	56	0.953147	Ill-defined descriptions and complications of heart disease	circulatory system	Physical activity	Physical activity variability	Fraction of time
10	MET_peak_value_mean	0.877374	0.00519351	0.0336584	0.0135038	122	0.953193	Tuberculosis	infectious diseases	Physical activity	Physical activity	MET
717	moderate_within_day_SD	0.877423	-0.00049674	0.00322061	-0.0108663	192	0.953193	Polymyalgia Rheumatica	musculoskeletal	Physical activity	Physical activity variability	Fraction of time
208	sedentary_within_day_SD	0.877442	0.000128375	0.000832449	0.00369229	1888	0.953193	Benign neoplasm of colon	neoplasms	Physical activity	Physical activity variability	Fraction of time
151	mesor	0.877466	-0.00191364	0.0124114	-0.0205047	51	0.953193	Cancer of stomach	neoplasms	Physical activity	Physical activity	g
81	self_report_nap_during_day	0.877473	-0.00508455	0.0329788	-0.0202139	54	0.953193	Infection/inflammation of internal prosthetic device; implant; and graft	infectious diseases	Sleep	Self-report
751	self_report_sleeplessness	0.877487	0.00900966	0.058444	0.0180238	67	0.953193	Genitourinary congenital anomalies	congenital anomalies	Sleep	Self-report
695	sedentary_peak_value_mean	0.877494	0.000708061	0.00459338	0.00880999	298	0.953193	Erythematous conditions	dermatologic	Physical activity	Physical activity	Hours
364	acceleration_peak_time_mean	0.877546	0.0267015	0.173293	0.0140818	118	0.953199	Corneal opacity and other disorders of cornea	sense organs	Diurnal rhythms	Phase	Hours past midnight
728	walking_peak_value_mean	0.877562	0.00108011	0.00701085	0.00913167	283	0.953199	Disorders of muscle, ligament, and fascia	musculoskeletal	Physical activity	Physical activity	Hours
202	moderate_peak_value_mean	0.87757	-0.00128237	0.00832431	-0.0109041	191	0.953199	Cancer of other lymphoid, histiocytic tissue	neoplasms	Physical activity	Physical activity	Hours
646	self_report_sleep_duration	0.877635	-0.0121893	0.079167	-0.0121851	165	0.953199	Other complications of pregnancy NEC	pregnancy complications	Sleep	Self-report	Hours
372	moderate_between_day_SD_M10	0.877642	-0.000652425	0.0042376	-0.0164956	84	0.953199	Disorders of conjunctiva	sense organs	Physical activity	Physical activity variability	Fraction of time
420	inactivity_peak_value_mean	0.877657	0.0148655	0.0965657	0.0104092	212	0.953199	Carditis	circulatory system	Sleep	Sleep
172	MET_RA	0.877669	-0.000265233	0.00172312	-0.00415012	1341	0.953199	Skin cancer	neoplasms	Diurnal rhythms	Amplitude	MET
158	self_report_IPAQ_activity_group	0.877677	-0.00951049	0.0617893	-0.0205547	53	0.953199	Neoplasm of unspecified nature of digestive system	neoplasms	Physical activity	Self-report physical activity
702	MVPA_IV	0.877691	0.00175591	0.0114095	0.00630254	588	0.953199	Degenerative skin conditions and other dermatoses	dermatologic	Diurnal rhythms	Variability
851	self_report_getting_up_in_morning	0.877732	0.0030481	0.0198122	0.0102125	209	0.953219	Complications of transplants and reattached limbs	injuries & poisonings	Sleep	Self-report
645	walking_overall_M10	0.877752	-0.00124113	0.00806863	-0.0151836	105	0.953219	Late pregnancy and failed induction	pregnancy complications	Physical activity	Physical activity	Fraction of time
452	MET_hourly_SD_M10	0.877781	-0.0011421	0.00742664	-0.00744452	428	0.953228	Other venous embolism and thrombosis	circulatory system	Physical activity	Physical activity variability
571	tasks_light_within_day_SD	0.877839	-0.000411348	0.00267612	-0.00929187	278	0.953251	Chronic liver disease and cirrhosis	digestive	Physical activity	Physical activity variability	Fraction of time
750	temp_cosinor_rsquared	0.877862	-0.0027959	0.0181928	-0.0188514	62	0.953251	Digestive congenital anomalies	congenital anomalies	Diurnal rhythms	Amplitude
153	temp_within_day_SD	0.877867	0.00495684	0.0322552	0.00792508	356	0.953251	Colorectal cancer	neoplasms	Diurnal rhythms	Variability	Celsius
689	MET_hourly_SD_M10	0.877912	-0.000967254	0.00629647	-0.00630483	590	0.953269	Disorder of skin and subcutaneous tissue NOS	dermatologic	Physical activity	Physical activity variability
568	MET_overall_L5	0.877931	-0.000353625	0.00230233	-0.0081094	354	0.953269	Other disorders of peritoneum	digestive	Physical activity	Physical activity	MET
174	acceleration_M10_time_abs_dev	0.877947	-0.00447799	0.0291585	-0.00481351	1043	0.953269	Breast cancer	neoplasms	Diurnal rhythms	Phase	Hours
979	sedentary_overall	0.878021	-0.000725617	0.00472778	-0.00937611	249	0.953314	Adverse drug events and drug allergies	injuries & poisonings	Physical activity	Physical activity	Fraction of time
292	self_report_getting_up_in_morning	0.878053	0.00347757	0.0226638	0.0116514	159	0.953314	Neurological disorders	mental disorders	Sleep	Self-report
600	main_sleep_onset_SD	0.878084	-0.00323016	0.0210571	-0.0047477	1238	0.953314	Hyperplasia of prostate	genitourinary	Diurnal rhythms	Phase Variability	Hours
250	acceleration_M10_time_abs_dev	0.878109	-0.00385051	0.0251062	-0.00413901	1529	0.953314	Diabetes mellitus	endocrine/metabolic	Diurnal rhythms	Phase	Hours
218	acceleration_M10_time	0.878143	0.00690598	0.0450413	0.00480502	1093	0.953314	Benign neoplasm of uterus	neoplasms	Diurnal rhythms	Phase	Hours past midnight
715	sedentary_hourly_SD	0.87815	0.000306676	0.00200029	0.0096249	254	0.953314	Other inflammatory spondylopathies	musculoskeletal	Physical activity	Physical activity variability	Fraction of time
214	self_report_daytime_dozing	0.878156	-0.00130593	0.0085183	-0.00788893	380	0.953314	Lipoma	neoplasms	Sleep	Self-report
635	acceleration_within_day_SD_M10	0.878159	0.163722	1.06795	0.0118254	158	0.953314	Hemorrhage during pregnancy; childbirth and postpartum	pregnancy complications	Physical activity	Physical activity variability	Fraction of time
961	sleep_overall_L5	0.878235	-0.000870068	0.00567897	-0.0141806	115	0.953352	Poisoning by other anti-infectives	injuries & poisonings	Sleep	Sleep	Fraction of time
476	moderate_within_day_SD	0.878254	0.000165483	0.00108028	0.00361997	1804	0.953352	Allergic rhinitis	respiratory	Physical activity	Physical activity variability	Fraction of time
701	acceleration_during_main_sleep_mean	0.878258	0.00340785	0.0222474	0.00779143	381	0.953352	Other hypertrophic and atrophic conditions of skin	dermatologic	Sleep	Sleep	g
565	main_sleep_duration_mean_abs_dev	0.878284	-0.00317305	0.0207191	-0.00455749	1180	0.953358	Anal and rectal conditions	digestive	Sleep	Sleep	Hours
483	MVPA_between_day_SD	0.878349	0.000284755	0.00186037	0.0103996	211	0.953405	Acute bronchitis and bronchiolitis	respiratory	Physical activity	Physical activity variability	Fraction of time
949	moderate_hourly_SD	0.8784	-0.000496258	0.00324354	-0.00983544	228	0.953419	Allergies, other	injuries & poisonings	Physical activity	Physical activity variability	Fraction of time
610	acceleration_RA	0.878405	0.000584689	0.00382167	0.0083071	322	0.953419	Benign mammary dysplasias	genitourinary	Diurnal rhythms	Amplitude
525	tasks_light_peak_value_mean	0.87848	-0.00121501	0.00794656	-0.0110087	197	0.953478	Other diseases of the teeth and supporting structures	digestive	Physical activity	Physical activity	Fraction of time
520	acceleration_during_main_sleep_mean	0.878548	-0.00456793	0.0298926	-0.0104437	211	0.953512	Disorders of tooth development	digestive	Sleep	Sleep	g
652	self_report_snoring	0.878554	-0.00638342	0.0417751	-0.0133154	124	0.953512	Malposition and malpresentation of fetus or obstruction	pregnancy complications	Sleep	Self-report
372	acceleration_within_day_SD	0.878613	0.165221	1.08179	0.0155257	84	0.953541	Disorders of conjunctiva	sense organs	Physical activity	Physical activity variability	Fraction of time
332	self_report_sleep_duration_abs_dev	0.878623	-0.0100631	0.0658942	-0.0155554	96	0.953541	Parkinson's disease	neurological	Sleep	Self-report	Hours
595	main_sleep_onset_SD	0.87867	0.00788992	0.0516839	0.0115966	171	0.953567	Hydronephrosis	genitourinary	Diurnal rhythms	Phase Variability	Hours
604	cosinor_rsquared	0.87869	-0.000920138	0.00602849	-0.0102876	210	0.953567	Disorders of penis	genitourinary	Diurnal rhythms	Amplitude
803	MET_within_day_SD	0.878761	0.00245881	0.016119	0.0167451	77	0.953621	Fracture of upper limb	injuries & poisonings	Physical activity	Physical activity variability
242	MET_peak_time_mean_abs_dev	0.87881	-0.00991988	0.0650571	-0.00848061	329	0.953651	Thyrotoxicosis with or without goiter	endocrine/metabolic	Diurnal rhythms	Phase	Hours
385	inactivity_peak_time_mean_abs_dev	0.878905	-0.0140865	0.0924558	-0.0212883	52	0.953731	Other disorders of middle ear and mastoid	sense organs	Diurnal rhythms	Phase	Hours
590	moderate_overall_M10	0.878934	0.000879312	0.00577273	0.0134335	123	0.95374	Pyelonephritis	genitourinary	Physical activity	Physical activity	Fraction of time
241	acceleration_M10_time	0.878972	-0.0202875	0.13323	-0.0141156	117	0.953742	Nontoxic nodular goiter	endocrine/metabolic	Diurnal rhythms	Phase	Hours past midnight
531	MET_peak_time_mean_abs_dev	0.878981	-0.00708705	0.0465449	-0.0060588	652	0.953742	Peptic ulcer (excl. esophageal)	digestive	Diurnal rhythms	Phase	Hours
594	main_sleep_offset_mean_abs_dev	0.879019	-0.00434147	0.0285221	-0.00653458	553	0.953742	Urinary calculus	genitourinary	Diurnal rhythms	Phase	Hours
871	acceleration_M10_time	0.879022	0.0114933	0.075509	0.00799676	369	0.953742	Open wounds of extremities	injuries & poisonings	Diurnal rhythms	Phase	Hours past midnight
851	temp_within_day_SD	0.879054	0.00428489	0.0281586	0.00685076	469	0.953754	Complications of transplants and reattached limbs	injuries & poisonings	Diurnal rhythms	Variability	Celsius
764	acceleration_peak_time_mean_abs_dev	0.879112	0.00975979	0.0641685	0.00844569	323	0.953769	Sciatica	symptoms	Diurnal rhythms	Phase	Hours
450	sedentary_within_day_SD	0.879176	0.000587661	0.00386579	0.0169021	81	0.953769	Noninfectious disorders of lymphatic channels	circulatory system	Physical activity	Physical activity variability	Fraction of time
626	sedentary_IV	0.879178	-0.00130963	0.00861526	-0.0046135	1220	0.953769	Disorders of menstruation and other abnormal bleeding from female genital tract	genitourinary	Diurnal rhythms	Variability
696	temp_cosinor_rsquared	0.87919	-0.00112521	0.00740278	-0.00758672	377	0.953769	Psoriasis and related disorders	dermatologic	Diurnal rhythms	Amplitude
947	acceleration_RA	0.879229	0.00112269	0.00738863	0.0159509	83	0.953769	Urticaria	dermatologic	Diurnal rhythms	Amplitude
575	self_report_daytime_dozing	0.879237	0.0015122	0.00995269	0.00913496	279	0.953769	Other biliary tract disease	digestive	Sleep	Self-report
338	MVPA_between_day_SD	0.879247	-0.000573098	0.00377222	-0.0209302	52	0.953769	Pain	neurological	Physical activity	Physical activity variability	Fraction of time
477	sleep_peak_time_mean	0.879272	-0.0104784	0.0689852	-0.0112725	181	0.953769	Epistaxis or throat hemorrhage	respiratory	Diurnal rhythms	Phase	Hours past midnight
153	main_sleep_onset_mean_abs_dev	0.879289	0.00610035	0.0401676	0.00808394	356	0.953769	Colorectal cancer	neoplasms	Diurnal rhythms	Phase	Hours
565	MET_peak_value_mean	0.879295	0.00168749	0.0111119	0.0043877	1180	0.953769	Anal and rectal conditions	digestive	Physical activity	Physical activity	MET
612	MET_hourly_SD	0.879322	-0.00273861	0.0180373	-0.0176581	67	0.953769	Breast conditions, congenital or relating to hormones	genitourinary	Physical activity	Physical activity variability
738	sleep_peak_time_mean_abs_dev	0.879342	0.0131844	0.0868507	0.0214113	50	0.953769	Other acquired musculoskeletal deformity	musculoskeletal	Diurnal rhythms	Phase	Hours
198	self_report_sleeplessness	0.879345	0.00397696	0.0261982	0.00795591	344	0.953769	Secondary malignant neoplasm	neoplasms	Sleep	Self-report
560	acceleration_between_day_SD	0.879415	-0.0384462	0.253415	-0.00794299	341	0.953818	Intestinal obstruction without mention of hernia	digestive	Physical activity	Physical activity variability	g
803	acceleration_overall	0.879437	0.134545	0.887005	0.0162711	76	0.953818	Fracture of upper limb	injuries & poisonings	Physical activity	Physical activity	g
450	acceleration_peak_time_mean_abs_dev	0.879454	0.019533	0.128793	0.016903	81	0.953818	Noninfectious disorders of lymphatic channels	circulatory system	Diurnal rhythms	Phase	Hours
1001	MET_overall_M10	0.879492	0.00571189	0.0376738	0.0196424	55	0.953836	Foreign body injury		Physical activity	Physical activity	MET
939	main_sleep_ratio_mean	0.879561	-0.000111688	0.00073708	-0.00493661	892	0.953888	Atopic/contact dermatitis due to other or unspecified	dermatologic	Sleep	Sleep
80	inactivity_peak_time_mean_abs_dev	0.879642	0.00549953	0.0363185	0.00831121	331	0.953946	Postoperative infection	infectious diseases	Diurnal rhythms	Phase	Hours
372	acceleration_between_day_SD	0.879673	0.0763546	0.504372	0.0157749	84	0.953946	Disorders of conjunctiva	sense organs	Physical activity	Physical activity variability	g
979	MET_within_day_SD	0.879736	0.00135841	0.00897795	0.00925111	249	0.953946	Adverse drug events and drug allergies	injuries & poisonings	Physical activity	Physical activity variability
386	tasks_light_overall	0.879737	-0.000201788	0.00133366	-0.00532433	815	0.953946	Vertiginous syndromes and other disorders of vestibular system	sense organs	Physical activity	Physical activity	Hours
653	acceleration_L5_time	0.879738	-0.0166546	0.110074	-0.0143431	116	0.953946	Problems associated with amniotic cavity and membranes	pregnancy complications	Diurnal rhythms	Phase	Hours past midnight
557	sleep_hourly_SD	0.879761	0.000192633	0.00127341	0.0103009	195	0.953946	Intestinal malabsorption (non-celiac)	digestive	Sleep	Sleep variability	Fraction of time
474	temp_phase_abs_dev	0.879867	-0.0343839	0.227498	-0.00791414	365	0.953946	Acute and chronic tonsillitis	respiratory	Diurnal rhythms	Phase	Hours
743	total_sleep_mean	0.879891	-0.00707522	0.0468221	-0.0056375	767	0.953946	Osteoporosis, osteopenia and pathological fracture	musculoskeletal	Sleep	Sleep	Hours
597	acceleration_RA	0.879907	0.000617547	0.00408732	0.00877393	278	0.953946	Other disorders of urethra and urinary tract	genitourinary	Diurnal rhythms	Amplitude
709	sedentary_overall_L5	0.879921	-0.000500714	0.00331443	-0.00922371	262	0.953946	Diffuse diseases of connective tissue	dermatologic	Physical activity	Physical activity	Fraction of time
792	MET_peak_value_mean	0.87995	0.007816	0.05175	0.0203226	52	0.953946	Abnormal Papanicolaou smear of cervix and cervical HPV	genitourinary	Physical activity	Physical activity	MET
654	sedentary_overall_L5	0.879957	-0.000785363	0.0052002	-0.0144673	111	0.953946	Other and unspecified complications of birth; puerperium affecting management of mother	pregnancy complications	Physical activity	Physical activity	Fraction of time
604	MET_within_day_SD_L5	0.879974	0.000490255	0.00324665	0.010356	210	0.953946	Disorders of penis	genitourinary	Physical activity	Physical activity variability
472	temp_L1_time	0.87999	0.0554311	0.367135	0.0159744	93	0.953946	Chronic pharyngitis and nasopharyngitis	respiratory	Diurnal rhythms	Phase	Hours past midnight
747	moderate_overall_M10	0.880027	-0.000616518	0.00408463	-0.00941873	248	0.953946	Cardiac and circulatory congenital anomalies	congenital anomalies	Physical activity	Physical activity	Fraction of time
608	walking_within_day_SD_M10	0.880047	-0.000527976	0.00349857	-0.0112306	184	0.953946	Other disorders of male genital organs	genitourinary	Physical activity	Physical activity variability	Fraction of time
792	moderate_overall_M10	0.880068	0.00133497	0.00884767	0.0203948	52	0.953946	Abnormal Papanicolaou smear of cervix and cervical HPV	genitourinary	Physical activity	Physical activity	Fraction of time
619	sleep_hourly_SD_L5	0.88008	0.000545086	0.00361298	0.00586067	670	0.953946	Noninflammatory female genital disorders	genitourinary	Sleep	Sleep	Fraction of time
240	acceleration_peak_time_mean_abs_dev	0.880098	0.0243938	0.161712	0.0211093	51	0.953946	Simple and unspecified goiter	endocrine/metabolic	Diurnal rhythms	Phase	Hours
635	acceleration_M10_time	0.8801	0.0175556	0.116382	0.0122148	157	0.953946	Hemorrhage during pregnancy; childbirth and postpartum	pregnancy complications	Diurnal rhythms	Phase	Hours past midnight
628	main_sleep_ratio_mean	0.880118	-0.000141165	0.000935975	-0.00623952	556	0.953946	Ovarian cyst	genitourinary	Sleep	Sleep
509	self_report_sleeplessness	0.880147	-0.00775104	0.0514043	-0.015506	87	0.953946	Respiratory failure, insufficiency, arrest	respiratory	Sleep	Self-report
396	temp_phase	0.880157	0.069788	0.462873	0.0135523	122	0.953946	Abnormal heart sounds	circulatory system	Diurnal rhythms	Phase	Hours past midnight
339	MET_within_day_SD_M10	0.880166	0.000752281	0.00498992	0.00558045	733	0.953946	Other headache syndromes	neurological	Physical activity	Physical activity variability
200	sleep_within_day_SD_L5	0.880168	0.00102884	0.00682444	0.0163966	79	0.953946	Myeloproliferative disease	neoplasms	Sleep	Sleep
199	sleep_peak_time_mean_abs_dev	0.88018	-0.00931312	0.0617814	-0.0151244	99	0.953946	Neoplasm of uncertain behavior	neoplasms	Diurnal rhythms	Phase	Hours
702	self_report_daytime_dozing	0.880201	0.00116601	0.00773643	0.00704368	461	0.953946	Degenerative skin conditions and other dermatoses	dermatologic	Sleep	Self-report
665	self_report_IPAQ_activity_group	0.880211	-0.00518956	0.0344353	-0.011216	189	0.953946	Obstetrical/birth trauma	pregnancy complications	Physical activity	Self-report physical activity
1001	temp_L1_time	0.880281	0.0703084	0.466809	0.0202618	55	0.953987	Foreign body injury		Diurnal rhythms	Phase	Hours past midnight
608	phase	0.880322	-0.0109434	0.0726836	-0.0112405	184	0.953987	Other disorders of male genital organs	genitourinary	Diurnal rhythms	Phase	Hours past midnight
939	sedentary_hourly_SD_M10	0.880324	-0.000172529	0.00114591	-0.00509361	893	0.953987	Atopic/contact dermatitis due to other or unspecified	dermatologic	Physical activity	Physical activity variability	Fraction of time
979	sedentary_peak_time_mean	0.880334	0.0217238	0.144299	0.00931835	249	0.953987	Adverse drug events and drug allergies	injuries & poisonings	Diurnal rhythms	Phase	Hours past midnight
218	MET_within_day_SD_M10	0.880407	-0.000631003	0.00419397	-0.00468081	1096	0.954043	Benign neoplasm of uterus	neoplasms	Physical activity	Physical activity variability
695	sleep_within_day_SD_M10	0.880453	-0.00057536	0.00382562	-0.00853722	298	0.954054	Erythematous conditions	dermatologic	Sleep	Sleep variability
743	acceleration_M10_time_abs_dev	0.880474	0.00511057	0.0339865	0.00549348	760	0.954054	Osteoporosis, osteopenia and pathological fracture	musculoskeletal	Diurnal rhythms	Phase	Hours
366	acceleration_during_main_sleep_mean	0.880512	0.00147937	0.00984136	0.0033823	2299	0.954054	Cataract	sense organs	Sleep	Sleep	g
645	acceleration_within_day_SD	0.880521	0.148686	0.9892	0.013972	105	0.954054	Late pregnancy and failed induction	pregnancy complications	Physical activity	Physical activity variability	Fraction of time
642	acceleration_M10_time	0.880529	-0.015883	0.105675	-0.011051	191	0.954054	Hypertension complicating pregnancy, childbirth, and the puerperium	pregnancy complications	Diurnal rhythms	Phase	Hours past midnight
521	MVPA_hourly_SD_M10	0.880545	0.000432435	0.00287754	0.00901971	276	0.954054	Diseases of hard tissues of teeth	digestive	Physical activity	Physical activity variability	Fraction of time
600	temp_L1_time	0.880681	0.0163194	0.108719	0.00470302	1242	0.954178	Hyperplasia of prostate	genitourinary	Diurnal rhythms	Phase	Hours past midnight
907	sedentary_peak_time_mean	0.880756	0.0359276	0.239497	0.015411	97	0.954217	Injuries to the nervous system	injuries & poisonings	Diurnal rhythms	Phase	Hours past midnight
586	self_report_daytime_dozing	0.88076	0.00149185	0.00994519	0.00901207	282	0.954217	Other disorders of the kidney and ureters	genitourinary	Sleep	Self-report
218	temp_phase	0.880796	-0.0242277	0.16156	-0.00470483	1096	0.95422	Benign neoplasm of uterus	neoplasms	Diurnal rhythms	Phase	Hours past midnight
172	MVPA_IV	0.880806	-0.001159	0.00772927	-0.00416003	1341	0.95422	Skin cancer	neoplasms	Diurnal rhythms	Variability
340	MET_within_day_SD_L5	0.880858	0.000220708	0.00147253	0.00466215	1045	0.954243	Migraine	neurological	Physical activity	Physical activity variability
726	moderate_between_day_SD	0.880875	-0.000101872	0.000679775	-0.00504985	884	0.954243	Peripheral enthesopathies and allied syndromes	musculoskeletal	Physical activity	Physical activity variability	Fraction of time
514	moderate_within_day_SD_M10	0.880891	-0.000597228	0.00398572	-0.0112977	169	0.954243	Abnormal findings examination of lungs	respiratory	Physical activity	Physical activity variability	Fraction of time
618	walking_overall_M10	0.880953	-0.000427138	0.00285211	-0.00522549	880	0.954288	Genital prolapse	genitourinary	Physical activity	Physical activity	Fraction of time
451	temp_IV	0.881024	-0.0032342	0.0216085	-0.00863231	285	0.954323	Phlebitis and thrombophlebitis	circulatory system	Diurnal rhythms	Variability
624	MET_peak_value_mean	0.881029	0.00272242	0.0181899	0.00707866	435	0.954323	Symptoms involving female genital tract	genitourinary	Physical activity	Physical activity	MET
256	MET_hourly_SD	0.881119	0.00307263	0.0205455	0.0198117	52	0.954386	Ovarian dysfunction	endocrine/metabolic	Physical activity	Physical activity variability
361	self_report_sleep_duration_abs_dev	0.881138	-0.00525335	0.0351328	-0.00812052	335	0.954386	Retinal detachments and defects	sense organs	Sleep	Self-report	Hours
575	WASO_mean	0.881168	0.00150526	0.0100692	0.00794506	336	0.954386	Other biliary tract disease	digestive	Sleep	Sleep	Hours
362	phase	0.881202	0.00661762	0.0442806	0.00679728	494	0.954386	Other retinal disorders	sense organs	Diurnal rhythms	Phase	Hours past midnight
296	sedentary_peak_time_mean	0.881212	0.0101169	0.0677013	0.00433961	1214	0.954386	Mood disorders	mental disorders	Diurnal rhythms	Phase	Hours past midnight
625	acceleration_IV	0.881214	-0.00330564	0.0221214	-0.0107161	184	0.954386	Pain and other symptoms associated with female genital organs	genitourinary	Diurnal rhythms	Variability
332	acceleration_peak_time_mean	0.881287	-0.0287566	0.192558	-0.0151656	96	0.954441	Parkinson's disease	neurological	Diurnal rhythms	Phase	Hours past midnight
338	sedentary_peak_value_mean	0.881313	-0.00164082	0.0109896	-0.0204158	52	0.954447	Pain	neurological	Physical activity	Physical activity	Hours
593	temp_amplitude	0.881375	0.00420291	0.0281643	0.0045932	1019	0.954477	Hematuria	genitourinary	Diurnal rhythms	Amplitude	Celsius
472	tasks_light_peak_value_mean	0.881384	0.00171477	0.0114918	0.0155368	93	0.954477	Chronic pharyngitis and nasopharyngitis	respiratory	Physical activity	Physical activity	Fraction of time
697	MVPA_hourly_SD	0.881462	-0.000918967	0.00616269	-0.0175761	70	0.954513	Sarcoidosis	dermatologic	Physical activity	Physical activity variability	Fraction of time
229	acceleration_peak_value_mean	0.881498	0.324904	2.17951	0.0111856	156	0.954513	Benign neoplasm of unspecified sites	neoplasms	Physical activity	Physical activity	g
458	acceleration_peak_time_mean	0.881507	0.0118148	0.0792619	0.00623089	580	0.954513	Hypotension	circulatory system	Diurnal rhythms	Phase	Hours past midnight
198	sleep_hourly_SD_L5	0.881522	-0.000534551	0.00358658	-0.00574739	670	0.954513	Secondary malignant neoplasm	neoplasms	Sleep	Sleep	Fraction of time
567	acceleration_within_day_SD_M10	0.881524	0.172542	1.1577	0.0124624	129	0.954513	Peritonitis and retroperitoneal infections	digestive	Physical activity	Physical activity variability	Fraction of time
870	self_report_chronotype	0.881553	0.00527791	0.0354207	0.0120279	151	0.954521	Open wounds of head; neck; and trunk	injuries & poisonings	Diurnal rhythms	Self-report
773	acceleration_M10_time_abs_dev	0.88162	-0.0151553	0.10177	-0.0162908	78	0.954555	Pain in limb	symptoms	Diurnal rhythms	Phase	Hours
740	acceleration_between_day_SD_M10	0.881632	0.0287257	0.192917	0.00279383	3279	0.954555	Osteoarthrosis	musculoskeletal	Physical activity	Physical activity variability	Fraction of time
229	temp_IV	0.881648	0.00430015	0.028883	0.0114774	156	0.954555	Benign neoplasm of unspecified sites	neoplasms	Diurnal rhythms	Variability
470	walking_overall_M10	0.88168	0.000687231	0.00461719	0.00840739	314	0.954562	Septal Deviations/Turbinate Hypertrophy	respiratory	Physical activity	Physical activity	Fraction of time
507	main_sleep_onset_mean	0.881697	-0.00688011	0.0462309	-0.00613416	600	0.954562	Pleurisy; pleural effusion	respiratory	Diurnal rhythms	Phase	Hours past midnight
580	acceleration_L5_time	0.881794	-0.0187988	0.126424	-0.0161898	88	0.954644	Nephritis; nephrosis; renal sclerosis	genitourinary	Diurnal rhythms	Phase	Hours past midnight
652	MVPA_within_day_SD_M10	0.881822	-0.000617893	0.00415637	-0.013106	128	0.954651	Malposition and malpresentation of fetus or obstruction	pregnancy complications	Physical activity	Physical activity variability	Fraction of time
575	self_report_snoring	0.881857	-0.00390205	0.0262556	-0.00813943	313	0.954655	Other biliary tract disease	digestive	Sleep	Self-report
938	sedentary_hourly_SD_M10	0.881868	0.000703556	0.00473447	0.0207713	50	0.954655	Dermatitis due to solar radiation	dermatologic	Physical activity	Physical activity variability	Fraction of time
790	MVPA_overall	0.881994	-0.000344344	0.0023197	-0.00595105	632	0.954713	Nonspecific findings on examination of blood	symptoms	Physical activity	Physical activity	Fraction of time
80	self_report_IPAQ_activity_group	0.882001	0.00534058	0.035979	0.0115424	159	0.954713	Postoperative infection	infectious diseases	Physical activity	Self-report physical activity
381	sleep_peak_quality_mean	0.882004	-0.000801302	0.00539849	-0.0125274	136	0.954713	Otitis media and Eustachian tube disorders	sense organs	Sleep	Sleep	Hours
228	sleep_within_day_SD_L5	0.882011	0.000839277	0.00565466	0.0133755	117	0.954713	Hemangioma and lymphangioma, any site	neoplasms	Sleep	Sleep
650	temp_RA	0.882034	-0.000370015	0.00249349	-0.0112975	167	0.954713	Normal delivery	pregnancy complications	Diurnal rhythms	Amplitude
277	self_report_snoring	0.882098	-0.00531107	0.0358102	-0.0110786	168	0.954713	Other disorders of metabolism	endocrine/metabolic	Sleep	Self-report
644	acceleration_within_day_SD	0.882116	0.180621	1.21803	0.0169728	67	0.954713	Anemia during pregnancy	pregnancy complications	Physical activity	Physical activity variability	Fraction of time
661	sedentary_peak_time_mean	0.882119	0.0265923	0.179332	0.0114067	166	0.954713	Fetal distress and abnormal forces of labor	pregnancy complications	Diurnal rhythms	Phase	Hours past midnight
443	tasks_light_overall	0.882122	-0.000310384	0.0020932	-0.00818971	328	0.954713	Peripheral vascular disease	circulatory system	Physical activity	Physical activity	Hours
444	total_sleep_mean	0.882134	-0.0266141	0.179503	-0.021206	50	0.954713	Arterial embolism and thrombosis	circulatory system	Sleep	Sleep	Hours
742	MET_RA	0.882197	0.00123442	0.00833017	0.0193151	54	0.954757	Derangement of joint, non-traumatic	musculoskeletal	Diurnal rhythms	Amplitude	MET
737	total_sleep_mean_abs_dev	0.882241	-0.0119717	0.0808181	-0.014742	101	0.954762	Curvature of spine	musculoskeletal	Sleep	Sleep	Hours
220	acceleration_peak_value_SD	0.882244	0.351374	2.37211	0.0141067	101	0.954762	Benign neoplasm of ovary	neoplasms	Physical activity	Physical activity variability	Fraction of time
508	tasks_light_hourly_SD	0.882274	0.000485367	0.00327753	0.0101044	212	0.954771	Pulmonary collapse; interstitial and compensatory emphysema	respiratory	Physical activity	Physical activity variability	Fraction of time
565	MET_within_day_SD_L5	0.882329	-0.000205968	0.0013915	-0.0043508	1176	0.954803	Anal and rectal conditions	digestive	Physical activity	Physical activity variability
857	MET_hourly_SD	0.882346	0.0022805	0.015409	0.0147042	93	0.954803	Mechanical complication of unspecified genitourinary device, implant, and graft	injuries & poisonings	Physical activity	Physical activity variability
949	acceleration_hourly_SD	0.882403	0.134564	0.90968	0.00920929	228	0.954809	Allergies, other	injuries & poisonings	Physical activity	Physical activity variability	Fraction of time
747	tasks_light_overall	0.882437	0.00035555	0.00240429	0.00938146	248	0.954809	Cardiac and circulatory congenital anomalies	congenital anomalies	Physical activity	Physical activity	Hours
361	sedentary_within_day_SD_L5	0.882465	-0.000465384	0.00314775	-0.00788155	336	0.954809	Retinal detachments and defects	sense organs	Physical activity	Physical activity variability	Fraction of time
689	acceleration_L5_time_abs_dev	0.882469	0.00437565	0.0295969	0.00615367	590	0.954809	Disorder of skin and subcutaneous tissue NOS	dermatologic	Diurnal rhythms	Phase	Hours
531	acceleration_M10_time_abs_dev	0.882473	0.00533945	0.0361172	0.00573951	647	0.954809	Peptic ulcer (excl. esophageal)	digestive	Diurnal rhythms	Phase	Hours
961	tasks_light_within_day_SD	0.88248	0.000609866	0.00412551	0.0137762	116	0.954809	Poisoning by other anti-infectives	injuries & poisonings	Physical activity	Physical activity variability	Fraction of time
529	other_sleep_mean	0.882551	-0.0110247	0.0746241	-0.0150492	88	0.954839	Diseases and other conditions of the tongue	digestive	Sleep	Sleep	Hours
618	acceleration_between_day_SD	0.882591	0.0240763	0.163022	0.00497416	880	0.954839	Genital prolapse	genitourinary	Physical activity	Physical activity variability	g
372	moderate_peak_value_mean	0.882602	-0.00182876	0.0123839	-0.0155501	84	0.954839	Disorders of conjunctiva	sense organs	Physical activity	Physical activity	Hours
741	acceleration_peak_time_mean_abs_dev	0.882606	-0.0121326	0.0821613	-0.0104991	196	0.954839	Symptoms and disorders of the joints	musculoskeletal	Diurnal rhythms	Phase	Hours
565	MVPA_hourly_SD_M10	0.882638	-0.000208208	0.00141036	-0.00434278	1180	0.954839	Anal and rectal conditions	digestive	Physical activity	Physical activity variability	Fraction of time
386	sedentary_overall_M10	0.882673	-0.000628523	0.00425879	-0.00510466	815	0.954839	Vertiginous syndromes and other disorders of vestibular system	sense organs	Physical activity	Physical activity	Fraction of time
476	sleep_hourly_SD	0.882686	-6.40727e-05	0.000434195	-0.00342622	1800	0.954839	Allergic rhinitis	respiratory	Sleep	Sleep variability	Fraction of time
585	self_report_chronotype	0.882699	0.00441633	0.0299303	0.0100644	223	0.954839	Renal failure	genitourinary	Diurnal rhythms	Self-report
514	sedentary_overall	0.882699	0.000850393	0.00576343	0.0109884	168	0.954839	Abnormal findings examination of lungs	respiratory	Physical activity	Physical activity	Fraction of time
709	sedentary_within_day_SD_L5	0.882731	0.000527084	0.00357321	0.00892647	262	0.95485	Diffuse diseases of connective tissue	dermatologic	Physical activity	Physical activity variability	Fraction of time
251	self_report_sleeplessness	0.882777	-0.0104404	0.0708052	-0.0208861	46	0.954877	Other disorders of pancreatic internal secretion	endocrine/metabolic	Sleep	Self-report
361	main_sleep_offset_mean_abs_dev	0.882841	-0.00535355	0.036327	-0.0080579	336	0.954912	Retinal detachments and defects	sense organs	Diurnal rhythms	Phase	Hours
217	self_report_sleep_duration	0.882869	0.0208703	0.141653	0.0208631	50	0.954912	Vascular hamartomas and non-neoplastic nevi	neoplasms	Sleep	Self-report	Hours
521	MET_hourly_SD	0.882874	-0.00133469	0.00905925	-0.00860582	276	0.954912	Diseases of hard tissues of teeth	digestive	Physical activity	Physical activity variability
277	temp_phase	0.882895	0.0568349	0.38584	0.0110369	180	0.954912	Other disorders of metabolism	endocrine/metabolic	Diurnal rhythms	Phase	Hours past midnight
915	phase	0.882953	0.00780357	0.0530031	0.00801543	342	0.954939	Superficial injury without mention of infection	injuries & poisonings	Diurnal rhythms	Phase	Hours past midnight
773	tasks_light_peak_value_mean	0.882973	-0.00179544	0.012197	-0.0162677	79	0.954939	Pain in limb	symptoms	Physical activity	Physical activity	Fraction of time
961	sedentary_overall	0.883	-0.00103182	0.00701112	-0.0133327	116	0.954939	Poisoning by other anti-infectives	injuries & poisonings	Physical activity	Physical activity	Fraction of time
175	main_sleep_onset_SD	0.883005	-0.00674776	0.0458523	-0.00991788	221	0.954939	Acquired absence of breast	neoplasms	Diurnal rhythms	Phase Variability	Hours
277	acceleration_overall_L5	0.883034	0.0201402	0.136891	0.0110277	180	0.954942	Other disorders of metabolism	endocrine/metabolic	Physical activity	Physical activity	g
372	walking_overall	0.88305	-0.00070386	0.00478475	-0.0158819	84	0.954942	Disorders of conjunctiva	sense organs	Physical activity	Physical activity	Hours
532	main_sleep_onset_mean_abs_dev	0.883177	0.00497859	0.0338806	0.00659742	507	0.954996	Dysphagia	digestive	Diurnal rhythms	Phase	Hours
646	sedentary_RA	0.883193	0.0018516	0.0126024	0.0114009	166	0.954996	Other complications of pregnancy NEC	pregnancy complications	Diurnal rhythms	Amplitude
728	sedentary_RA	0.8832	-0.00139878	0.00952097	-0.0086127	283	0.954996	Disorders of muscle, ligament, and fascia	musculoskeletal	Diurnal rhythms	Amplitude
480	self_report_getting_up_in_morning	0.883204	-0.00201901	0.0137429	-0.00676459	453	0.954996	Pneumonia	respiratory	Sleep	Self-report
614	sleep_peak_quality_mean	0.883235	-0.00044945	0.00306016	-0.0070266	432	0.954996	Inflammatory diseases of female pelvic organs	genitourinary	Sleep	Sleep	Hours
591	temp_phase	0.883267	-0.0247373	0.168476	-0.00480377	985	0.954996	Urinary tract infection	genitourinary	Diurnal rhythms	Phase	Hours past midnight
717	main_sleep_duration_mean	0.883283	-0.011325	0.0771407	-0.0105805	192	0.954996	Polymyalgia Rheumatica	musculoskeletal	Sleep	Sleep	Hours
604	acceleration_between_day_SD_M10	0.883333	-0.10213	0.69596	-0.00993308	210	0.954996	Disorders of penis	genitourinary	Physical activity	Physical activity variability	Fraction of time
210	temp_cosinor_rsquared	0.883334	-0.00252931	0.0172361	-0.0170539	69	0.954996	Benign neoplasm of lip, oral cavity, and pharynx	neoplasms	Diurnal rhythms	Amplitude
320	MET_peak_time_mean_abs_dev	0.883341	-0.0171468	0.116855	-0.014659	100	0.954996	Meningitis	neurological	Diurnal rhythms	Phase	Hours
41	self_report_IPAQ_activity_group	0.883352	-0.00315995	0.0215367	-0.00682948	463	0.954996	Bacterial infection NOS	infectious diseases	Physical activity	Self-report physical activity
574	acceleration_peak_time_mean	0.883356	-0.00793364	0.0540743	-0.00418403	1300	0.954996	Cholelithiasis and cholecystitis	digestive	Diurnal rhythms	Phase	Hours past midnight
151	MET_overall_M10	0.883441	-0.00573587	0.0391233	-0.0197249	51	0.955059	Cancer of stomach	neoplasms	Physical activity	Physical activity	MET
217	sedentary_RA	0.883468	-0.00331493	0.0226157	-0.020411	50	0.955059	Vascular hamartomas and non-neoplastic nevi	neoplasms	Diurnal rhythms	Amplitude
174	MET_peak_time_mean_abs_dev	0.883491	0.00551424	0.0376278	0.00471418	1048	0.955059	Breast cancer	neoplasms	Diurnal rhythms	Phase	Hours
803	sedentary_hourly_SD_L5	0.8835	-0.00140051	0.0095575	-0.0163702	77	0.955059	Fracture of upper limb	injuries & poisonings	Physical activity	Physical activity variability	Fraction of time
256	sedentary_hourly_SD	0.883574	0.000636534	0.00434668	0.0199774	52	0.955116	Ovarian dysfunction	endocrine/metabolic	Physical activity	Physical activity variability	Fraction of time
701	temp_RA	0.883623	0.000236879	0.00161826	0.00723253	382	0.955146	Other hypertrophic and atrophic conditions of skin	dermatologic	Diurnal rhythms	Amplitude
650	main_sleep_onset_mean_abs_dev	0.883708	-0.00865667	0.0591821	-0.0114715	167	0.955196	Normal delivery	pregnancy complications	Diurnal rhythms	Phase	Hours
379	temp_phase_abs_dev	0.883726	-0.0295092	0.201774	-0.00679214	471	0.955196	Other disorders of eye	sense organs	Diurnal rhythms	Phase	Hours
979	acceleration_overall_L5	0.883734	0.0169125	0.11565	0.00926044	249	0.955196	Adverse drug events and drug allergies	injuries & poisonings	Physical activity	Physical activity	g
625	MET_overall	0.883782	-0.00175296	0.0119919	-0.0105717	184	0.955226	Pain and other symptoms associated with female genital organs	genitourinary	Physical activity	Physical activity	MET
695	sedentary_RA	0.883976	-0.00135273	0.00926954	-0.00832917	298	0.955412	Erythematous conditions	dermatologic	Diurnal rhythms	Amplitude
384	MET_peak_time_mean	0.884002	0.0339992	0.233032	0.0176415	66	0.955417	Other disorders of tympanic membrane	sense organs	Diurnal rhythms	Phase	Hours past midnight
214	main_sleep_onset_SD	0.884118	0.00454948	0.0312137	0.00668684	475	0.955493	Lipoma	neoplasms	Diurnal rhythms	Phase Variability	Hours
644	MVPA_within_day_SD_M10	0.88418	0.000830116	0.00569843	0.0176075	67	0.955493	Anemia during pregnancy	pregnancy complications	Physical activity	Physical activity variability	Fraction of time
745	sedentary_peak_value_mean	0.88419	0.00106719	0.00732651	0.0132784	116	0.955493	Pain in joint	musculoskeletal	Physical activity	Physical activity	Hours
218	walking_hourly_SD	0.884195	-0.000209874	0.00144089	-0.00454016	1096	0.955493	Benign neoplasm of uterus	neoplasms	Physical activity	Physical activity variability	Fraction of time
521	acceleration_L5_time_abs_dev	0.884203	0.00633657	0.043507	0.00891141	275	0.955493	Diseases of hard tissues of teeth	digestive	Diurnal rhythms	Phase	Hours
446	acceleration_peak_time_mean_abs_dev	0.88422	0.0211537	0.145263	0.0183055	64	0.955493	Polyarteritis nodosa and allied conditions	circulatory system	Diurnal rhythms	Phase	Hours
736	tasks_light_peak_value_mean	0.884237	0.00220929	0.0151736	0.0200174	51	0.955493	Other acquired deformities of limbs	musculoskeletal	Physical activity	Physical activity	Fraction of time
580	main_sleep_onset_mean	0.884243	-0.0176549	0.121261	-0.0157407	88	0.955493	Nephritis; nephrosis; renal sclerosis	genitourinary	Diurnal rhythms	Phase	Hours past midnight
242	acceleration_peak_time_mean	0.884273	-0.0151125	0.103826	-0.00797	329	0.955503	Thyrotoxicosis with or without goiter	endocrine/metabolic	Diurnal rhythms	Phase	Hours past midnight
597	MET_hourly_SD_M10	0.884333	0.00133094	0.0091486	0.00867546	278	0.955544	Other disorders of urethra and urinary tract	genitourinary	Physical activity	Physical activity variability
601	temp_cosinor_rsquared	0.884412	-0.0016719	0.0115002	-0.0112728	157	0.955591	Inflammatory diseases of prostate	genitourinary	Diurnal rhythms	Amplitude
320	main_sleep_onset_SD	0.884443	-0.0098832	0.0679999	-0.0145264	98	0.955591	Meningitis	neurological	Diurnal rhythms	Phase Variability	Hours
401	tasks_light_overall	0.884455	8.14591e-05	0.000560527	0.00214936	7697	0.955591	Hypertension	circulatory system	Physical activity	Physical activity	Hours
476	moderate_hourly_SD	0.884471	0.000173576	0.00119457	0.00344015	1804	0.955591	Allergic rhinitis	respiratory	Physical activity	Physical activity variability	Fraction of time
255	sleep_overall_L5	0.884483	-0.00119124	0.00819901	-0.0194151	53	0.955591	Disorders of adrenal glands	endocrine/metabolic	Sleep	Sleep	Fraction of time
441	tasks_light_overall_M10	0.884516	0.00124431	0.00856679	0.0188786	57	0.955604	Vascular insufficiency of intestine	circulatory system	Physical activity	Physical activity	Fraction of time
520	moderate_within_day_SD	0.884599	-0.000442752	0.00305046	-0.00968526	211	0.955648	Disorders of tooth development	digestive	Physical activity	Physical activity variability	Fraction of time
803	MVPA_IV	0.884612	-0.0045308	0.0312197	-0.0162625	77	0.955648	Fracture of upper limb	injuries & poisonings	Diurnal rhythms	Variability
663	cosinor_rsquared	0.884627	0.00176655	0.0121741	0.019751	50	0.955648	Umbilical cord complications during labor and delivery	pregnancy complications	Diurnal rhythms	Amplitude
293	total_sleep_mean	0.884663	-0.0124107	0.0855543	-0.00988882	217	0.955648	Symptoms involving head and neck	mental disorders	Sleep	Sleep	Hours
525	acceleration_IV	0.884664	-0.00313679	0.0216239	-0.0101687	197	0.955648	Other diseases of the teeth and supporting structures	digestive	Diurnal rhythms	Variability
240	acceleration_M10_time	0.884726	-0.0291261	0.200895	-0.0202653	51	0.955683	Simple and unspecified goiter	endocrine/metabolic	Diurnal rhythms	Phase	Hours past midnight
621	sleep_within_day_SD_L5	0.884742	-0.00109012	0.00752003	-0.0173731	67	0.955683	Endometrial hyperplasia	genitourinary	Sleep	Sleep
241	acceleration_within_day_SD_L5	0.884778	-0.0173922	0.120016	-0.0134148	117	0.955683	Nontoxic nodular goiter	endocrine/metabolic	Physical activity	Physical activity variability	Fraction of time
939	temp_L1_time	0.884782	0.0171645	0.118448	0.00494656	893	0.955683	Atopic/contact dermatitis due to other or unspecified	dermatologic	Diurnal rhythms	Phase	Hours past midnight
557	phase_abs_dev	0.884814	0.00657359	0.0453756	0.010347	194	0.955683	Intestinal malabsorption (non-celiac)	digestive	Diurnal rhythms	Phase	Hours
835	phase	0.884824	-0.00817681	0.0564472	-0.00839881	295	0.955683	Internal derangement of knee	injuries & poisonings	Diurnal rhythms	Phase	Hours past midnight
159	main_sleep_ratio_mean	0.88495	-0.000146934	0.00101544	-0.0064945	471	0.955795	Malignant neoplasm of other and ill-defined sites within the digestive organs and peritoneum	neoplasms	Sleep	Sleep
745	temp_L1_time	0.884998	0.0467434	0.323175	0.0134707	116	0.955824	Pain in joint	musculoskeletal	Diurnal rhythms	Phase	Hours past midnight
372	sleep_within_day_SD_L5	0.885071	-0.000955669	0.00661155	-0.0152304	84	0.955836	Disorders of conjunctiva	sense organs	Sleep	Sleep
646	temp_phase	0.8851	-0.0586719	0.406011	-0.0113936	166	0.955836	Other complications of pregnancy NEC	pregnancy complications	Diurnal rhythms	Phase	Hours past midnight
381	MET_within_day_SD_L5	0.885142	-0.000579718	0.00401312	-0.0122458	137	0.955836	Otitis media and Eustachian tube disorders	sense organs	Physical activity	Physical activity variability
556	sleep_within_day_SD_L5	0.88515	-0.000917965	0.00635508	-0.0146295	92	0.955836	Ulceration of the lower GI tract	digestive	Sleep	Sleep
736	amplitude	0.885151	0.0018421	0.0127531	0.0190994	51	0.955836	Other acquired deformities of limbs	musculoskeletal	Diurnal rhythms	Amplitude	g
428	MET_peak_time_mean_abs_dev	0.885152	-0.00844253	0.0584488	-0.00721761	430	0.955836	Congestive heart failure; nonhypertensive	circulatory system	Diurnal rhythms	Phase	Hours
793	temp_amplitude	0.885158	-0.015248	0.10557	-0.016664	69	0.955836	Nonspecific abnormal findings on radiological and other examination of musculoskeletal system	symptoms	Diurnal rhythms	Amplitude	Celsius
559	moderate_peak_value_mean	0.885209	0.00146783	0.0101671	0.012481	127	0.955868	Ileostomy status	digestive	Physical activity	Physical activity	Hours
728	sedentary_overall_L5	0.885233	0.000459298	0.00318205	0.00846077	281	0.955871	Disorders of muscle, ligament, and fascia	musculoskeletal	Physical activity	Physical activity	Fraction of time
720	moderate_hourly_SD	0.885265	-0.000763713	0.00529256	-0.0151362	87	0.955882	Spinal stenosis	musculoskeletal	Physical activity	Physical activity variability	Fraction of time
495	acceleration_L5_time_abs_dev	0.885316	0.00191999	0.0133115	0.00270017	3331	0.955896	Asthma	respiratory	Diurnal rhythms	Phase	Hours
281	acceleration_peak_value_mean	0.885321	0.355557	2.46522	0.0122409	125	0.955896	Other deficiency anemia	hematopoietic	Physical activity	Physical activity	g
750	acceleration_L5_time	0.885414	-0.0213371	0.14806	-0.0183757	62	0.955951	Digestive congenital anomalies	congenital anomalies	Diurnal rhythms	Phase	Hours past midnight
938	moderate_overall	0.885424	0.000709661	0.00492484	0.0195281	50	0.955951	Dermatitis due to solar radiation	dermatologic	Physical activity	Physical activity	Fraction of time
153	self_report_nap_during_day	0.885435	0.00239535	0.0166246	0.00952284	217	0.955951	Colorectal cancer	neoplasms	Sleep	Self-report
636	acceleration_overall_L5	0.885492	-0.0192793	0.133873	-0.0105564	195	0.955989	Early or threatened labor; hemorrhage in early pregnancy	pregnancy complications	Physical activity	Physical activity	g
567	self_report_sleeplessness	0.885513	0.00861077	0.0598026	0.0172259	64	0.955989	Peritonitis and retroperitoneal infections	digestive	Sleep	Self-report
793	acceleration_M10_time	0.885593	-0.024786	0.172264	-0.0172455	69	0.956042	Nonspecific abnormal findings on radiological and other examination of musculoskeletal system	symptoms	Diurnal rhythms	Phase	Hours past midnight
255	self_report_chronotype	0.885606	0.0186648	0.129733	0.0425354	11	0.956042	Disorders of adrenal glands	endocrine/metabolic	Diurnal rhythms	Self-report
636	phase	0.885667	-0.0102645	0.0713851	-0.0105432	194	0.956085	Early or threatened labor; hemorrhage in early pregnancy	pregnancy complications	Diurnal rhythms	Phase	Hours past midnight
705	moderate_between_day_SD	0.885698	0.000364276	0.00253407	0.0180574	60	0.956091	Disorders of sweat glands	dermatologic	Physical activity	Physical activity variability	Fraction of time
593	sleep_peak_quality_mean	0.885727	0.000288189	0.00200529	0.00450548	1016	0.956091	Hematuria	genitourinary	Sleep	Sleep	Hours
969	MET_hourly_SD_M10	0.885759	-0.00251726	0.0175207	-0.0164082	74	0.956091	Poisoning by psychotropic agents	injuries & poisonings	Physical activity	Physical activity variability
741	sedentary_peak_time_mean_abs_dev	0.885774	0.013904	0.0967872	0.010295	196	0.956091	Symptoms and disorders of the joints	musculoskeletal	Diurnal rhythms	Phase	Hours
603	self_report_sleep_duration_abs_dev	0.885784	-0.00714575	0.0497467	-0.0110458	167	0.956091	Other disorders of testis	genitourinary	Sleep	Self-report	Hours
618	acceleration_L5_time_abs_dev	0.8858	-0.00358894	0.0249888	-0.00504729	878	0.956091	Genital prolapse	genitourinary	Diurnal rhythms	Phase	Hours
537	temp_RA	0.885863	0.000276791	0.00192829	0.00845115	275	0.956135	Other disorders of stomach and duodenum	digestive	Diurnal rhythms	Amplitude
793	moderate_overall_M10	0.885919	-0.0010988	0.00765862	-0.0167866	69	0.956173	Nonspecific abnormal findings on radiological and other examination of musculoskeletal system	symptoms	Physical activity	Physical activity	Fraction of time
608	acceleration_between_day_SD	0.885968	0.050034	0.348891	0.010337	184	0.956203	Other disorders of male genital organs	genitourinary	Physical activity	Physical activity variability	g
586	moderate_overall_M10	0.885999	-0.000482031	0.00336216	-0.00736413	368	0.956214	Other disorders of the kidney and ureters	genitourinary	Physical activity	Physical activity	Fraction of time
372	sleep_peak_quality_mean	0.886022	0.00096825	0.00675487	0.0151374	84	0.956215	Disorders of conjunctiva	sense organs	Sleep	Sleep	Hours
10	amplitude	0.886055	0.00118908	0.00829788	0.0123287	122	0.956228	Tuberculosis	infectious diseases	Diurnal rhythms	Amplitude	g
761	MET_RA	0.886096	0.000892708	0.00623196	0.0139683	99	0.956241	Cervicalgia	symptoms	Diurnal rhythms	Amplitude	MET
642	acceleration_hourly_SD	0.886112	-0.1455	1.01588	-0.00995774	191	0.956241	Hypertension complicating pregnancy, childbirth, and the puerperium	pregnancy complications	Physical activity	Physical activity variability	Fraction of time
452	self_report_snoring	0.886157	0.00331942	0.0231852	0.00692411	406	0.956241	Other venous embolism and thrombosis	circulatory system	Sleep	Self-report
216	tasks_light_peak_value_mean	0.88618	-0.000615369	0.00429905	-0.00557559	661	0.956241	Benign neoplasm of skin	neoplasms	Physical activity	Physical activity	Fraction of time
520	moderate_peak_value_mean	0.886198	0.00112498	0.00786049	0.0095658	211	0.956241	Disorders of tooth development	digestive	Physical activity	Physical activity	Hours
590	sedentary_peak_time_mean_abs_dev	0.886234	-0.0176159	0.123126	-0.0130434	123	0.956241	Pyelonephritis	genitourinary	Diurnal rhythms	Phase	Hours
741	self_report_snoring	0.886249	-0.00493108	0.0344701	-0.0102859	179	0.956241	Symptoms and disorders of the joints	musculoskeletal	Sleep	Self-report
564	sedentary_IV	0.886251	0.00087143	0.00609174	0.00306983	2471	0.956241	Functional digestive disorders	digestive	Diurnal rhythms	Variability
372	walking_within_day_SD_M10	0.88626	-0.000723451	0.00505769	-0.0153886	84	0.956241	Disorders of conjunctiva	sense organs	Physical activity	Physical activity variability	Fraction of time
579	inactivity_peak_time_mean	0.886298	-0.00808221	0.056522	-0.00830717	297	0.956259	Other symptoms involving abdomen and pelvis	digestive	Diurnal rhythms	Phase	Hours past midnight
242	num_wakings_mean	0.886362	0.00694453	0.0485935	0.00768883	329	0.956305	Thyrotoxicosis with or without goiter	endocrine/metabolic	Sleep	Sleep
1100	MET_peak_time_mean	0.886384	0.0159841	0.111868	0.00829382	293	0.956306	Family history		Diurnal rhythms	Phase	Hours past midnight
184	acceleration_peak_value_mean	0.886457	-0.405532	2.84005	-0.0139614	93	0.956362	Cancer of other female genital organs	neoplasms	Physical activity	Physical activity	g
475	acceleration_peak_time_mean	0.886503	0.0140764	0.098621	0.00742361	361	0.956388	Chronic sinusitis	respiratory	Diurnal rhythms	Phase	Hours past midnight
930	self_report_sleep_duration_abs_dev	0.886563	-0.00758367	0.0531604	-0.0117227	144	0.95643	Allergic reaction to food	injuries & poisonings	Sleep	Self-report	Hours
627	acceleration_overall_L5	0.886612	-0.00965004	0.0676747	-0.00528388	773	0.956449	Menopausal and postmenopausal disorders	genitourinary	Physical activity	Physical activity	g
78	temp_L1_time_abs_dev	0.886624	0.0367623	0.257838	0.0164721	72	0.956449	Viral warts & HPV	infectious diseases	Diurnal rhythms	Phase	Hours
444	tasks_light_peak_value_mean	0.886831	0.00222656	0.0156451	0.0201739	50	0.956628	Arterial embolism and thrombosis	circulatory system	Physical activity	Physical activity	Fraction of time
371	temp_RA	0.886832	-0.000290335	0.00204009	-0.00886468	244	0.956628	Inflammation of the eye	sense organs	Diurnal rhythms	Amplitude
502	sleep_hourly_SD_L5	0.8869	-0.00137149	0.00964276	-0.014746	91	0.956633	Postinflammatory pulmonary fibrosis	respiratory	Sleep	Sleep	Fraction of time
870	MVPA_between_day_SD	0.886902	0.000181989	0.00127957	0.00664648	456	0.956633	Open wounds of head; neck; and trunk	injuries & poisonings	Physical activity	Physical activity variability	Fraction of time
610	self_report_getting_up_in_morning	0.88692	-0.00389857	0.0274149	-0.013062	109	0.956633	Benign mammary dysplasias	genitourinary	Sleep	Self-report
502	sleep_peak_time_mean	0.886922	-0.0138948	0.0977121	-0.0149478	91	0.956633	Postinflammatory pulmonary fibrosis	respiratory	Diurnal rhythms	Phase	Hours past midnight
870	tasks_light_within_day_SD	0.886966	-0.000294012	0.00206839	-0.00664138	456	0.95664	Open wounds of head; neck; and trunk	injuries & poisonings	Physical activity	Physical activity variability	Fraction of time
506	temp_L1_time	0.886971	0.0386595	0.271983	0.0111411	165	0.95664	Empyema and pneumothorax	respiratory	Diurnal rhythms	Phase	Hours past midnight
470	main_sleep_onset_mean	0.887076	-0.00899664	0.063354	-0.00802121	314	0.956716	Septal Deviations/Turbinate Hypertrophy	respiratory	Diurnal rhythms	Phase	Hours past midnight
523	total_sleep_mean	0.887085	-0.0160705	0.113176	-0.0128049	126	0.956716	Gingival and periodontal diseases	digestive	Sleep	Sleep	Hours
624	moderate_between_day_SD_M10	0.887126	-0.000271395	0.001912	-0.00686182	435	0.956731	Symptoms involving female genital tract	genitourinary	Physical activity	Physical activity variability	Fraction of time
695	walking_within_day_SD	0.887142	0.000367514	0.00258952	0.0081926	298	0.956731	Erythematous conditions	dermatologic	Physical activity	Physical activity variability	Fraction of time
10	sleep_IV	0.887195	0.0031891	0.0224813	0.0124608	122	0.956766	Tuberculosis	infectious diseases	Diurnal rhythms	Variability
385	sleep_IV	0.887217	-0.00494652	0.0348771	-0.0193276	52	0.956767	Other disorders of middle ear and mastoid	sense organs	Diurnal rhythms	Variability
375	MET_overall_M10	0.887259	-0.00258703	0.0182475	-0.00889644	241	0.956777	Disorders of lacrimal system	sense organs	Physical activity	Physical activity	MET
558	sedentary_within_day_SD	0.887269	0.000166405	0.00117383	0.00478608	908	0.956777	Noninfectious gastroenteritis	digestive	Physical activity	Physical activity variability	Fraction of time
702	temp_amplitude	0.887307	0.00517181	0.0364948	0.00565208	588	0.956795	Degenerative skin conditions and other dermatoses	dermatologic	Diurnal rhythms	Amplitude	Celsius
217	MVPA_overall_M10	0.887415	0.00208455	0.0147237	0.0197185	50	0.956888	Vascular hamartomas and non-neoplastic nevi	neoplasms	Physical activity	Physical activity	Fraction of time
572	temp_L1_time	0.887476	-0.0495464	0.350151	-0.0142785	100	0.956931	Ascites (non malignant)	digestive	Diurnal rhythms	Phase	Hours past midnight
452	MET_hourly_SD	0.887538	0.00102984	0.00728205	0.00664021	428	0.956968	Other venous embolism and thrombosis	circulatory system	Physical activity	Physical activity variability
600	walking_hourly_SD	0.887554	-0.000202082	0.00142913	-0.0043716	1242	0.956968	Hyperplasia of prostate	genitourinary	Physical activity	Physical activity variability	Fraction of time
568	sleep_within_day_SD_L5	0.887588	-0.000459015	0.00324718	-0.00731529	359	0.956982	Other disorders of peritoneum	digestive	Sleep	Sleep
217	moderate_hourly_SD	0.887645	0.000982492	0.00695389	0.0194722	50	0.957004	Vascular hamartomas and non-neoplastic nevi	neoplasms	Physical activity	Physical activity variability	Fraction of time
623	MVPA_hourly_SD	0.887651	0.000723052	0.00511792	0.013829	102	0.957004	Hypertrophy of female genital organs	genitourinary	Physical activity	Physical activity variability	Fraction of time
1001	moderate_overall	0.887702	-0.000663373	0.00469766	-0.0182543	55	0.957024	Foreign body injury		Physical activity	Physical activity	Fraction of time
241	MET_hourly_SD_M10	0.887712	-0.00199357	0.0141187	-0.0129946	117	0.957024	Nontoxic nodular goiter	endocrine/metabolic	Physical activity	Physical activity variability
603	self_report_sleeplessness	0.887762	0.00706389	0.0500491	0.0141313	92	0.957054	Other disorders of testis	genitourinary	Sleep	Self-report
70	acceleration_within_day_SD_M10	0.887786	-0.128657	0.911763	-0.0092927	210	0.957054	Viral hepatitis	infectious diseases	Physical activity	Physical activity variability	Fraction of time
215	moderate_overall	0.88781	-0.000494276	0.00350357	-0.0136012	101	0.957054	Other benign neoplasm of connective and other soft tissue	neoplasms	Physical activity	Physical activity	Fraction of time
907	sleep_peak_quality_mean	0.887828	0.000925766	0.00656318	0.0144732	97	0.957054	Injuries to the nervous system	injuries & poisonings	Sleep	Sleep	Hours
575	sedentary_peak_time_mean_abs_dev	0.887868	0.0104963	0.0744402	0.00777181	337	0.957054	Other biliary tract disease	digestive	Diurnal rhythms	Phase	Hours
717	MET_within_day_SD_L5	0.88788	0.000476186	0.00337746	0.0100588	192	0.957054	Polymyalgia Rheumatica	musculoskeletal	Physical activity	Physical activity variability
1019	sleep_hourly_SD_L5	0.88789	0.000416614	0.00295521	0.00447936	999	0.957054	Other ill-defined and unknown causes of morbidity and mortality		Sleep	Sleep	Fraction of time
472	acceleration_peak_time_mean	0.887949	-0.0277146	0.196694	-0.0146161	93	0.95709	Chronic pharyngitis and nasopharyngitis	respiratory	Diurnal rhythms	Phase	Hours past midnight
540	MVPA_within_day_SD_M10	0.88797	-0.000314791	0.00223454	-0.00667698	444	0.95709	Appendiceal conditions	digestive	Physical activity	Physical activity variability	Fraction of time
204	sleep_hourly_SD_L5	0.887988	-0.00114151	0.00810437	-0.0122733	132	0.95709	Leukemia	neoplasms	Sleep	Sleep	Fraction of time
402	sedentary_overall_L5	0.88803	-0.000718635	0.00510397	-0.0132381	111	0.95709	Elevated blood pressure reading without diagnosis of hypertension	circulatory system	Physical activity	Physical activity	Fraction of time
720	temp_phase_abs_dev	0.88803	0.065568	0.465687	0.0150918	87	0.95709	Spinal stenosis	musculoskeletal	Diurnal rhythms	Phase	Hours
764	MVPA_between_day_SD	0.888073	0.000212753	0.00151162	0.00777	323	0.957113	Sciatica	symptoms	Physical activity	Physical activity variability	Fraction of time
375	acceleration_within_day_SD_L5	0.888102	0.0117851	0.083756	0.00908998	240	0.957122	Disorders of lacrimal system	sense organs	Physical activity	Physical activity variability	Fraction of time
644	sleep_IV	0.888206	-0.00426201	0.030318	-0.016653	67	0.957202	Anemia during pregnancy	pregnancy complications	Diurnal rhythms	Variability
979	inactivity_peak_time_mean	0.888241	0.00865344	0.0615763	0.00889431	249	0.957202	Adverse drug events and drug allergies	injuries & poisonings	Diurnal rhythms	Phase	Hours past midnight
277	main_sleep_onset_mean_abs_dev	0.888241	-0.00792759	0.0564113	-0.0105053	180	0.957202	Other disorders of metabolism	endocrine/metabolic	Diurnal rhythms	Phase	Hours
153	moderate_within_day_SD_M10	0.888381	-0.00038789	0.00276365	-0.00733765	356	0.95733	Colorectal cancer	neoplasms	Physical activity	Physical activity variability	Fraction of time
702	MVPA_hourly_SD	0.888422	0.000298841	0.00212998	0.0057156	588	0.957351	Degenerative skin conditions and other dermatoses	dermatologic	Physical activity	Physical activity variability	Fraction of time
907	acceleration_hourly_SD_M10	0.888493	-0.290424	2.0713	-0.0140866	96	0.957391	Injuries to the nervous system	injuries & poisonings	Physical activity	Physical activity variability	Fraction of time
697	MVPA_between_day_SD	0.888504	-0.000458056	0.00326719	-0.0167288	70	0.957391	Sarcoidosis	dermatologic	Physical activity	Physical activity variability	Fraction of time
600	MVPA_hourly_SD	0.888534	-0.000223671	0.00159582	-0.00427792	1242	0.957391	Hyperplasia of prostate	genitourinary	Physical activity	Physical activity variability	Fraction of time
334	MET_peak_time_mean	0.888545	0.0240855	0.171858	0.0124975	123	0.957391	Degenerative disease of the spinal cord	neurological	Diurnal rhythms	Phase	Hours past midnight
618	walking_overall	0.888573	0.000216683	0.00154651	0.00488925	880	0.957399	Genital prolapse	genitourinary	Physical activity	Physical activity	Hours
613	acceleration_during_main_sleep_mean	0.888624	0.00529416	0.0378027	0.0121041	133	0.957428	Other nonmalignant breast conditions	genitourinary	Sleep	Sleep	g
1002	moderate_hourly_SD_M10	0.888643	-0.000387205	0.00276529	-0.00643724	467	0.957428	Symptoms concerning nutrition, metabolism, and development		Physical activity	Physical activity variability	Fraction of time
380	self_report_getting_up_in_morning	0.888751	-0.00683445	0.0488563	-0.0228985	33	0.9575	Disorders of external ear	sense organs	Sleep	Self-report
599	MET_overall	0.888753	-0.000557332	0.00398426	-0.00336116	1817	0.9575	Other symptoms/disorders or the urinary system	genitourinary	Physical activity	Physical activity	MET
859	cosinor_rsquared	0.888816	-0.000782596	0.00559782	-0.00874985	245	0.957545	Complication due to other implant and internal device	injuries & poisonings	Diurnal rhythms	Amplitude
446	sleep_hourly_SD_L5	0.888856	0.00161143	0.0115305	0.0173258	64	0.957565	Polyarteritis nodosa and allied conditions	circulatory system	Sleep	Sleep	Fraction of time
604	acceleration_within_day_SD_M10	0.888881	-0.128446	0.919304	-0.00927748	210	0.95757	Disorders of penis	genitourinary	Physical activity	Physical activity variability	Fraction of time
696	acceleration_between_day_SD	0.88894	-0.0336601	0.241038	-0.00695418	376	0.957596	Psoriasis and related disorders	dermatologic	Physical activity	Physical activity variability	g
564	sedentary_peak_time_mean_abs_dev	0.888949	-0.00405713	0.0290552	-0.00300403	2471	0.957596	Functional digestive disorders	digestive	Diurnal rhythms	Phase	Hours
527	sedentary_peak_value_mean	0.888983	-0.00153363	0.0109865	-0.0190821	51	0.95761	Diseases of the salivary glands	digestive	Physical activity	Physical activity	Hours
949	MET_overall_M10	0.889013	0.00259694	0.0186088	0.00893052	228	0.957619	Allergies, other	injuries & poisonings	Physical activity	Physical activity	MET
623	acceleration_L5_time	0.889043	0.0162546	0.116506	0.0139987	102	0.957628	Hypertrophy of female genital organs	genitourinary	Diurnal rhythms	Phase	Hours past midnight
211	main_sleep_offset_mean_abs_dev	0.889087	-0.00392956	0.0281768	-0.00591458	563	0.95765	Benign neoplasm of other parts of digestive system	neoplasms	Diurnal rhythms	Phase	Hours
369	sleep_hourly_SD	0.889112	0.000338476	0.00242758	0.0180996	55	0.95765	Infection of the eye	sense organs	Sleep	Sleep variability	Fraction of time
696	sleep_peak_quality_SD	0.889128	0.000301572	0.0021632	0.00712836	376	0.95765	Psoriasis and related disorders	dermatologic	Sleep	Sleep variability	Hours
369	self_report_getting_up_in_morning	0.889166	0.008738	0.0626995	0.0292762	21	0.957669	Infection of the eye	sense organs	Sleep	Self-report
465	main_sleep_onset_SD	0.889205	-0.00727863	0.0522469	-0.0106982	167	0.957683	Acute upper respiratory infections of multiple or unspecified sites	respiratory	Diurnal rhythms	Phase Variability	Hours
210	MVPA_hourly_SD_M10	0.889222	-0.000792013	0.00568607	-0.0165198	69	0.957683	Benign neoplasm of lip, oral cavity, and pharynx	neoplasms	Physical activity	Physical activity variability	Fraction of time
300	sedentary_peak_time_mean_abs_dev	0.889278	0.00615752	0.0442289	0.00455922	999	0.957719	Anxiety disorders	mental disorders	Diurnal rhythms	Phase	Hours
364	acceleration_M10_time	0.889303	-0.0185568	0.133322	-0.0129114	117	0.957719	Corneal opacity and other disorders of cornea	sense organs	Diurnal rhythms	Phase	Hours past midnight
306	self_report_chronotype	0.889321	0.00230329	0.0165504	0.00524897	894	0.957719	Other mental disorder	mental disorders	Diurnal rhythms	Self-report
689	acceleration_M10_time_abs_dev	0.889341	-0.00524144	0.0376704	-0.00563416	587	0.957719	Disorder of skin and subcutaneous tissue NOS	dermatologic	Diurnal rhythms	Phase	Hours
642	temp_amplitude	0.889394	-0.00900606	0.0647581	-0.00984238	191	0.957753	Hypertension complicating pregnancy, childbirth, and the puerperium	pregnancy complications	Diurnal rhythms	Amplitude	Celsius
689	tasks_light_within_day_SD	0.889455	-0.000253144	0.00182124	-0.00571823	590	0.957795	Disorder of skin and subcutaneous tissue NOS	dermatologic	Physical activity	Physical activity variability	Fraction of time
371	MET_overall_M10	0.889556	-0.00251819	0.0181337	-0.00865971	244	0.957881	Inflammation of the eye	sense organs	Physical activity	Physical activity	MET
803	acceleration_peak_value_mean	0.889747	0.437995	3.15956	0.015079	75	0.958042	Fracture of upper limb	injuries & poisonings	Physical activity	Physical activity	g
859	mesor	0.889748	0.000802008	0.00578547	0.00859352	245	0.958042	Complication due to other implant and internal device	injuries & poisonings	Physical activity	Physical activity	g
709	MET_peak_time_mean	0.889843	0.0163543	0.118078	0.00848591	262	0.958103	Diffuse diseases of connective tissue	dermatologic	Diurnal rhythms	Phase	Hours past midnight
960	temp_phase	0.88985	-0.0179186	0.12938	-0.00347965	1720	0.958103	Poisoning by antibiotics	injuries & poisonings	Diurnal rhythms	Phase	Hours past midnight
253	other_sleep_mean	0.889869	-0.0119297	0.0861527	-0.0162844	67	0.958103	Disorders of the pituitary gland and its hypothalamic control	endocrine/metabolic	Sleep	Sleep	Hours
665	acceleration_between_day_SD_M10	0.889924	0.0720858	0.520845	0.00701098	403	0.958107	Obstetrical/birth trauma	pregnancy complications	Physical activity	Physical activity variability	Fraction of time
112	temp_phase_abs_dev	0.889924	0.0447517	0.323347	0.0103005	184	0.958107	Candidiasis	infectious diseases	Diurnal rhythms	Phase	Hours
375	sedentary_overall_L5	0.889947	-0.000477682	0.00345216	-0.00879943	240	0.958107	Disorders of lacrimal system	sense organs	Physical activity	Physical activity	Fraction of time
613	cosinor_rsquared	0.889958	-0.00103936	0.00751208	-0.0116206	133	0.958107	Other nonmalignant breast conditions	genitourinary	Diurnal rhythms	Amplitude
634	sedentary_within_day_SD_L5	0.890082	-0.000368627	0.00266732	-0.00624292	502	0.958201	Miscarriage; stillbirth	pregnancy complications	Physical activity	Physical activity variability	Fraction of time
385	acceleration_hourly_SD_M10	0.890088	-0.379438	2.74569	-0.0184042	52	0.958201	Other disorders of middle ear and mastoid	sense organs	Physical activity	Physical activity variability	Fraction of time
296	tasks_light_hourly_SD	0.890117	-0.000195306	0.00141365	-0.0040659	1214	0.958209	Mood disorders	mental disorders	Physical activity	Physical activity variability	Fraction of time
473	temp_phase_abs_dev	0.89026	-0.0488735	0.354214	-0.0112492	149	0.958335	Diseases of the larynx and vocal cords	respiratory	Diurnal rhythms	Phase	Hours
256	temp_cosinor_rsquared	0.890277	-0.00272903	0.019782	-0.0184005	52	0.958335	Ovarian dysfunction	endocrine/metabolic	Diurnal rhythms	Amplitude
353	tasks_light_hourly_SD	0.890325	-0.000661192	0.00479494	-0.0137647	100	0.958343	Nerve root and plexus disorders	neurological	Physical activity	Physical activity variability	Fraction of time
260	acceleration_M10_time_abs_dev	0.890334	0.0143074	0.103765	0.0153793	77	0.958343	Protein-calorie malnutrition	endocrine/metabolic	Diurnal rhythms	Phase	Hours
603	moderate_overall_M10	0.890349	0.000680466	0.00493576	0.0103957	168	0.958343	Other disorders of testis	genitourinary	Physical activity	Physical activity	Fraction of time
256	acceleration_L5_time	0.890409	-0.0221832	0.160995	-0.0191044	52	0.95836	Ovarian dysfunction	endocrine/metabolic	Diurnal rhythms	Phase	Hours past midnight
153	main_sleep_onset_mean	0.89041	-0.00823139	0.05974	-0.00733893	356	0.95836	Colorectal cancer	neoplasms	Diurnal rhythms	Phase	Hours past midnight
579	moderate_hourly_SD	0.890456	0.000393312	0.00285569	0.00779513	297	0.95836	Other symptoms involving abdomen and pelvis	digestive	Physical activity	Physical activity variability	Fraction of time
411	temp_phase	0.890481	-0.0163771	0.118936	-0.00318029	2229	0.95836	Ischemic Heart Disease	circulatory system	Diurnal rhythms	Phase	Hours past midnight
447	acceleration_L5_time	0.890514	0.0178544	0.129704	0.0153764	80	0.95836	Other disorders of arteries and arterioles	circulatory system	Diurnal rhythms	Phase	Hours past midnight
251	inactivity_peak_value_mean	0.890518	-0.0221905	0.16121	-0.0155384	76	0.95836	Other disorders of pancreatic internal secretion	endocrine/metabolic	Sleep	Sleep
625	sedentary_within_day_SD	0.890522	-0.00035445	0.0025751	-0.0101946	184	0.95836	Pain and other symptoms associated with female genital organs	genitourinary	Physical activity	Physical activity variability	Fraction of time
704	main_sleep_ratio_mean	0.890535	-0.000154168	0.00112018	-0.00681426	380	0.95836	Diseases of hair and hair follicles	dermatologic	Sleep	Sleep
217	moderate_peak_value_mean	0.890605	0.00222878	0.0162046	0.0189515	50	0.958389	Vascular hamartomas and non-neoplastic nevi	neoplasms	Physical activity	Physical activity	Hours
522	walking_overall_M10	0.890655	-0.000954714	0.00694456	-0.0116797	140	0.958389	Diseases of pulp and periapical tissues	digestive	Physical activity	Physical activity	Fraction of time
593	acceleration_within_day_SD_L5	0.890659	0.0056996	0.0414603	0.00439616	1016	0.958389	Hematuria	genitourinary	Physical activity	Physical activity variability	Fraction of time
1001	MET_within_day_SD	0.890663	-0.002605	0.0189501	-0.0177406	55	0.958389	Foreign body injury		Physical activity	Physical activity variability
465	MET_within_day_SD_M10	0.89067	0.00142093	0.0103372	0.0105406	167	0.958389	Acute upper respiratory infections of multiple or unspecified sites	respiratory	Physical activity	Physical activity variability
202	moderate_between_day_SD	0.890693	-0.000197839	0.00143958	-0.00980701	191	0.958391	Cancer of other lymphoid, histiocytic tissue	neoplasms	Physical activity	Physical activity variability	Fraction of time
790	MET_within_day_SD	0.890733	0.000793351	0.00577496	0.0054029	632	0.958411	Nonspecific findings on examination of blood	symptoms	Physical activity	Physical activity variability
320	acceleration_during_main_sleep_mean	0.890848	-0.00595492	0.0433928	-0.0136148	100	0.958511	Meningitis	neurological	Sleep	Sleep	g
379	temp_phase	0.891	-0.0329272	0.240274	-0.0063942	471	0.958649	Other disorders of eye	sense organs	Diurnal rhythms	Phase	Hours past midnight
575	temp_RA	0.891048	0.000237914	0.00173686	0.00726414	337	0.958649	Other biliary tract disease	digestive	Diurnal rhythms	Amplitude
613	acceleration_within_day_SD_M10	0.891094	0.157446	1.14991	0.0113721	132	0.958649	Other nonmalignant breast conditions	genitourinary	Physical activity	Physical activity variability	Fraction of time
396	walking_hourly_SD_M10	0.891101	-0.000600395	0.00438522	-0.0122172	122	0.958649	Abnormal heart sounds	circulatory system	Physical activity	Physical activity variability	Fraction of time
351	MVPA_within_day_SD_M10	0.891106	0.000219682	0.00160462	0.00465964	888	0.958649	Other peripheral nerve disorders	neurological	Physical activity	Physical activity variability	Fraction of time
253	main_sleep_onset_SD	0.891112	0.0112827	0.0824171	0.0165834	67	0.958649	Disorders of the pituitary gland and its hypothalamic control	endocrine/metabolic	Diurnal rhythms	Phase Variability	Hours
577	sleep_hourly_SD_L5	0.891125	0.000929606	0.00679131	0.00999495	183	0.958649	Diseases of pancreas	digestive	Sleep	Sleep	Fraction of time
327	MET_overall	0.891199	0.00101676	0.00743311	0.00613188	496	0.958706	Sleep disorders	neurological	Physical activity	Physical activity	MET
751	sleep_peak_quality_mean	0.891312	0.000803486	0.00588008	0.0125615	113	0.958791	Genitourinary congenital anomalies	congenital anomalies	Sleep	Sleep	Hours
773	sedentary_peak_time_mean_abs_dev	0.891322	-0.0207181	0.151633	-0.0153403	79	0.958791	Pain in limb	symptoms	Diurnal rhythms	Phase	Hours
361	walking_hourly_SD	0.891363	-0.000344046	0.00251899	-0.00744267	336	0.958813	Retinal detachments and defects	sense organs	Physical activity	Physical activity variability	Fraction of time
854	sleep_peak_quality_mean	0.891398	-0.000700755	0.00513237	-0.0109554	149	0.958827	Complications of cardiac/vascular device, implant, and graft	injuries & poisonings	Sleep	Sleep	Hours
473	acceleration_hourly_SD	0.891453	0.154076	1.12903	0.0105447	149	0.958847	Diseases of the larynx and vocal cords	respiratory	Physical activity	Physical activity variability	Fraction of time
591	tasks_light_overall	0.891467	-0.000167498	0.00122754	-0.00441956	985	0.958847	Urinary tract infection	genitourinary	Physical activity	Physical activity	Hours
540	sedentary_hourly_SD_M10	0.8915	0.000220113	0.00161365	0.00649846	444	0.958847	Appendiceal conditions	digestive	Physical activity	Physical activity variability	Fraction of time
661	inactivity_peak_time_mean	0.891502	0.0104387	0.0765272	0.0107293	166	0.958847	Fetal distress and abnormal forces of labor	pregnancy complications	Diurnal rhythms	Phase	Hours past midnight
610	acceleration_L5_time	0.891556	0.00896078	0.0657251	0.00771714	322	0.958855	Benign mammary dysplasias	genitourinary	Diurnal rhythms	Phase	Hours past midnight
961	acceleration_IV	0.891556	-0.00380862	0.0279354	-0.0123466	116	0.958855	Poisoning by other anti-infectives	injuries & poisonings	Diurnal rhythms	Variability
389	acceleration_between_day_SD	0.891575	0.0268697	0.197117	0.00555128	582	0.958855	Hearing loss	sense organs	Physical activity	Physical activity variability	g
185	main_sleep_duration_mean_abs_dev	0.891609	0.00393643	0.028887	0.00565395	625	0.958869	Cancer of prostate	neoplasms	Sleep	Sleep	Hours
694	MET_overall_L5	0.891657	-0.00057083	0.00419084	-0.0130904	104	0.958898	Dyschromia and Vitiligo	dermatologic	Physical activity	Physical activity	MET
745	self_report_nap_during_day	0.891713	-0.00373937	0.0274672	-0.014866	78	0.958935	Pain in joint	musculoskeletal	Sleep	Self-report
523	walking_within_day_SD	0.891787	0.000547934	0.00402761	0.0122145	127	0.958992	Gingival and periodontal diseases	digestive	Physical activity	Physical activity variability	Fraction of time
703	sleep_peak_quality_SD	0.891899	-0.000746522	0.00549306	-0.0176458	59	0.95909	Diseases of nail, NOS	dermatologic	Sleep	Sleep variability	Hours
1005	main_sleep_offset_mean_abs_dev	0.891966	-0.0112386	0.0827467	-0.0169158	66	0.959118	Other symptoms		Diurnal rhythms	Phase	Hours
706	sedentary_within_day_SD_L5	0.891968	0.000318823	0.00234747	0.00539945	608	0.959118	Diseases of sebaceous glands	dermatologic	Physical activity	Physical activity variability	Fraction of time
610	sleep_within_day_SD_L5	0.892021	0.000467298	0.00344238	0.00744729	322	0.959144	Benign mammary dysplasias	genitourinary	Sleep	Sleep
567	temp_phase	0.892035	-0.0613104	0.451707	-0.011906	129	0.959144	Peritonitis and retroperitoneal infections	digestive	Diurnal rhythms	Phase	Hours past midnight
289	sedentary_RA	0.892067	-0.00118945	0.00876593	-0.00732382	339	0.959144	Other diseases of blood and blood-forming organs	hematopoietic	Diurnal rhythms	Amplitude
960	acceleration_peak_time_mean_abs_dev	0.892085	-0.00393391	0.0289967	-0.00340423	1720	0.959144	Poisoning by antibiotics	injuries & poisonings	Diurnal rhythms	Phase	Hours
793	other_sleep_mean	0.8921	0.0115105	0.0848554	0.0157123	69	0.959144	Nonspecific abnormal findings on radiological and other examination of musculoskeletal system	symptoms	Sleep	Sleep	Hours
782	temp_cosinor_rsquared	0.892132	-0.00159557	0.011766	-0.0107582	153	0.959156	Symptoms involving skin and other integumentary tissue	symptoms	Diurnal rhythms	Amplitude
1001	MET_peak_time_mean	0.892174	0.0343483	0.25339	0.0178227	55	0.959178	Foreign body injury		Diurnal rhythms	Phase	Hours past midnight
216	MVPA_IV	0.892211	-0.00146331	0.0107987	-0.00525231	661	0.95919	Benign neoplasm of skin	neoplasms	Diurnal rhythms	Variability
568	sedentary_RA	0.892229	-0.00115164	0.00850006	-0.007091	358	0.95919	Other disorders of peritoneum	digestive	Diurnal rhythms	Amplitude
571	sedentary_peak_time_mean_abs_dev	0.892274	0.0112119	0.0827884	0.00830164	278	0.959216	Chronic liver disease and cirrhosis	digestive	Diurnal rhythms	Phase	Hours
618	self_report_getting_up_in_morning	0.892348	0.00227204	0.016788	0.00761236	306	0.959254	Genital prolapse	genitourinary	Sleep	Self-report
261	MVPA_IV	0.892352	0.00246304	0.0182003	0.00884066	233	0.959254	Vitamin deficiency	endocrine/metabolic	Diurnal rhythms	Variability
420	phase_abs_dev	0.892469	-0.00590035	0.0436473	-0.00928734	211	0.959337	Carditis	circulatory system	Diurnal rhythms	Phase	Hours
521	MVPA_hourly_SD	0.892483	-0.000421496	0.00311839	-0.00806148	276	0.959337	Diseases of hard tissues of teeth	digestive	Physical activity	Physical activity variability	Fraction of time
612	sedentary_peak_time_mean	0.892494	-0.0373004	0.275992	-0.0159999	67	0.959337	Breast conditions, congenital or relating to hormones	genitourinary	Diurnal rhythms	Phase	Hours past midnight
907	walking_peak_value_mean	0.892568	-0.00167006	0.0123656	-0.0141194	97	0.959394	Injuries to the nervous system	injuries & poisonings	Physical activity	Physical activity	Hours
578	sleep_overall_L5	0.892601	0.000217749	0.00161277	0.00354893	1476	0.959406	Gastrointestinal hemorrhage	digestive	Sleep	Sleep	Fraction of time
727	main_sleep_offset_mean	0.892683	0.0058898	0.0436569	0.00579545	555	0.959472	Other disorders of synovium, tendon, and bursa	musculoskeletal	Diurnal rhythms	Phase	Hours past midnight
1019	cosinor_rsquared	0.892742	-0.000376455	0.00279194	-0.00420897	999	0.959508	Other ill-defined and unknown causes of morbidity and mortality		Diurnal rhythms	Amplitude
8	acceleration_L5_time	0.89276	0.00957201	0.0710018	0.00824354	272	0.959508	Intestinal infection	infectious diseases	Diurnal rhythms	Phase	Hours past midnight
793	sleep_within_day_SD_M10	0.892791	0.00106821	0.00792583	0.0158501	69	0.959512	Nonspecific abnormal findings on radiological and other examination of musculoskeletal system	symptoms	Sleep	Sleep variability
471	temp_L1_time_abs_dev	0.892807	-0.0172199	0.127786	-0.00771571	298	0.959512	Nasal polyps	respiratory	Diurnal rhythms	Phase	Hours
715	self_report_snoring	0.892851	-0.004126	0.0306311	-0.00860658	232	0.959536	Other inflammatory spondylopathies	musculoskeletal	Sleep	Self-report
441	tasks_light_within_day_SD	0.892892	0.000776406	0.00576624	0.0175381	57	0.959539	Vascular insufficiency of intestine	circulatory system	Physical activity	Physical activity variability	Fraction of time
830	self_report_nap_during_day	0.892936	-0.00326581	0.0242645	-0.0129834	101	0.959539	Dislocation	injuries & poisonings	Sleep	Self-report
938	tasks_light_hourly_SD	0.892986	0.000896946	0.00666734	0.0186727	50	0.959539	Dermatitis due to solar radiation	dermatologic	Physical activity	Physical activity variability	Fraction of time
652	temp_phase	0.893017	-0.0614995	0.457283	-0.0119427	128	0.959539	Malposition and malpresentation of fetus or obstruction	pregnancy complications	Diurnal rhythms	Phase	Hours past midnight
608	acceleration_peak_value_mean	0.893029	-0.27593	2.05192	-0.00949955	184	0.959539	Other disorders of male genital organs	genitourinary	Physical activity	Physical activity	g
715	tasks_light_hourly_SD	0.893049	-0.00040614	0.00302079	-0.00845505	254	0.959539	Other inflammatory spondylopathies	musculoskeletal	Physical activity	Physical activity variability	Fraction of time
375	moderate_between_day_SD_M10	0.893076	0.000340898	0.00253617	0.00861911	241	0.959539	Disorders of lacrimal system	sense organs	Physical activity	Physical activity variability	Fraction of time
185	temp_IV	0.893087	-0.00202431	0.0150618	-0.00540302	629	0.959539	Cancer of prostate	neoplasms	Diurnal rhythms	Variability
290	tasks_light_overall	0.893116	-0.00033778	0.00251391	-0.00891259	230	0.959539	Delirium dementia and amnestic and other cognitive disorders	mental disorders	Physical activity	Physical activity	Hours
429	sedentary_peak_value_mean	0.893128	0.00140833	0.0104826	0.017523	56	0.959539	Ill-defined descriptions and complications of heart disease	circulatory system	Physical activity	Physical activity	Hours
220	temp_cosinor_rsquared	0.893137	-0.00190421	0.0141748	-0.0128392	102	0.959539	Benign neoplasm of ovary	neoplasms	Diurnal rhythms	Amplitude
741	acceleration_L5_time	0.89315	0.0111917	0.0833205	0.00963844	195	0.959539	Symptoms and disorders of the joints	musculoskeletal	Diurnal rhythms	Phase	Hours past midnight
474	walking_hourly_SD_M10	0.893169	0.000344678	0.00256655	0.00701369	365	0.959539	Acute and chronic tonsillitis	respiratory	Physical activity	Physical activity variability	Fraction of time
536	self_report_snoring	0.89317	-0.00907561	0.0675796	-0.0189312	47	0.959539	Disorders of function of stomach	digestive	Sleep	Self-report
185	acceleration_peak_time_mean	0.893174	-0.0104143	0.0775506	-0.00549227	629	0.959539	Cancer of prostate	neoplasms	Diurnal rhythms	Phase	Hours past midnight
381	main_sleep_onset_mean_abs_dev	0.893225	0.008701	0.0648233	0.0115302	137	0.95957	Otitis media and Eustachian tube disorders	sense organs	Diurnal rhythms	Phase	Hours
535	self_report_sleep_duration	0.893252	0.00304765	0.0227112	0.0030466	2154	0.959576	Gastritis and duodenitis	digestive	Sleep	Self-report	Hours
227	sedentary_peak_value_mean	0.893285	0.0011493	0.00856722	0.0143	86	0.959587	Benign neoplasm of other endocrine glands and related structures	neoplasms	Physical activity	Physical activity	Hours
210	acceleration_peak_value_mean	0.893305	-0.442108	3.29626	-0.0152206	69	0.959587	Benign neoplasm of lip, oral cavity, and pharynx	neoplasms	Physical activity	Physical activity	g
916	moderate_between_day_SD_M10	0.893465	0.000465693	0.00347733	0.0117744	127	0.959715	Contusion	injuries & poisonings	Physical activity	Physical activity variability	Fraction of time
623	sedentary_peak_value_mean	0.893476	-0.0010585	0.00790464	-0.0131703	102	0.959715	Hypertrophy of female genital organs	genitourinary	Physical activity	Physical activity	Hours
366	acceleration_overall_L5	0.893489	0.00552606	0.0412723	0.00302579	2301	0.959715	Cataract	sense organs	Physical activity	Physical activity	g
525	acceleration_L5_time_abs_dev	0.893564	0.00696174	0.0520318	0.0097906	196	0.959773	Other diseases of the teeth and supporting structures	digestive	Diurnal rhythms	Phase	Hours
531	MVPA_IV	0.893614	-0.00145788	0.0109013	-0.00523282	652	0.959784	Peptic ulcer (excl. esophageal)	digestive	Diurnal rhythms	Variability
520	MVPA_overall	0.893617	-0.0005229	0.00391013	-0.00903689	211	0.959784	Disorders of tooth development	digestive	Physical activity	Physical activity	Fraction of time
353	phase_abs_dev	0.893683	0.00853863	0.0638893	0.0134401	100	0.95981	Nerve root and plexus disorders	neurological	Diurnal rhythms	Phase	Hours
555	moderate_overall	0.893684	-0.000244948	0.00183282	-0.00674035	376	0.95981	Inflammatory bowel disease and other gastroenteritis and colitis	digestive	Physical activity	Physical activity	Fraction of time
416	temp_phase_abs_dev	0.893734	0.0353041	0.264287	0.00812595	269	0.95984	Cardiomegaly	circulatory system	Diurnal rhythms	Phase	Hours
216	acceleration_hourly_SD	0.893781	-0.0723498	0.541852	-0.00495147	661	0.959868	Benign neoplasm of skin	neoplasms	Physical activity	Physical activity variability	Fraction of time
153	MET_peak_time_mean	0.893858	-0.0134999	0.10118	-0.00700486	356	0.959928	Colorectal cancer	neoplasms	Diurnal rhythms	Phase	Hours past midnight
742	MET_peak_value_mean	0.893949	-0.00676074	0.0507145	-0.0175788	54	0.959983	Derangement of joint, non-traumatic	musculoskeletal	Physical activity	Physical activity	MET
430	tasks_light_within_day_SD	0.893961	-0.000511833	0.00383984	-0.0115617	131	0.959983	Intracranial hemorrhage	circulatory system	Physical activity	Physical activity variability	Fraction of time
522	cosinor_rsquared	0.893974	-0.000981621	0.00736514	-0.0109751	140	0.959983	Diseases of pulp and periapical tissues	digestive	Diurnal rhythms	Amplitude
479	main_sleep_duration_mean_abs_dev	0.894077	-0.00560646	0.0421069	-0.00805263	273	0.960062	Other upper respiratory disease	respiratory	Sleep	Sleep	Hours
800	sedentary_hourly_SD	0.894098	0.000324222	0.00243553	0.0101756	166	0.960062	Fracture of lower limb	injuries & poisonings	Physical activity	Physical activity variability	Fraction of time
622	tasks_light_hourly_SD	0.894118	0.000224325	0.00168544	0.00467001	846	0.960062	Polyp of female genital organs	genitourinary	Physical activity	Physical activity variability	Fraction of time
158	walking_within_day_SD	0.894134	-0.000607838	0.00456758	-0.0135499	96	0.960062	Neoplasm of unspecified nature of digestive system	neoplasms	Physical activity	Physical activity variability	Fraction of time
729	MET_RA	0.894167	-0.000471552	0.00354457	-0.00737843	301	0.960075	Other disorders of soft tissues	musculoskeletal	Diurnal rhythms	Amplitude	MET
949	moderate_within_day_SD	0.894257	-0.000389889	0.00293323	-0.00852887	228	0.960135	Allergies, other	injuries & poisonings	Physical activity	Physical activity variability	Fraction of time
642	phase_abs_dev	0.894266	-0.00621266	0.0467433	-0.00977892	191	0.960135	Hypertension complicating pregnancy, childbirth, and the puerperium	pregnancy complications	Diurnal rhythms	Phase	Hours
151	sleep_within_day_SD_M10	0.894315	0.00121596	0.00915303	0.0180424	51	0.960154	Cancer of stomach	neoplasms	Sleep	Sleep variability
1002	self_report_IPAQ_activity_group	0.894327	-0.00405604	0.0305346	-0.00876617	223	0.960154	Symptoms concerning nutrition, metabolism, and development		Physical activity	Self-report physical activity
624	other_sleep_mean	0.894352	-0.00457595	0.0344573	-0.00624632	435	0.960159	Symptoms involving female genital tract	genitourinary	Sleep	Sleep	Hours
627	phase_abs_dev	0.894404	-0.00312028	0.0235077	-0.00491143	772	0.960169	Menopausal and postmenopausal disorders	genitourinary	Diurnal rhythms	Phase	Hours
858	MET_within_day_SD	0.894421	0.00112395	0.008469	0.00765434	283	0.960169	Complication of internal orthopedic device	injuries & poisonings	Physical activity	Physical activity variability
447	main_sleep_onset_mean	0.894437	-0.016508	0.124406	-0.0147181	80	0.960169	Other disorders of arteries and arterioles	circulatory system	Diurnal rhythms	Phase	Hours past midnight
733	sedentary_within_day_SD	0.894452	0.000344815	0.00259895	0.00991746	177	0.960169	Other disorders of bone and cartilage	musculoskeletal	Physical activity	Physical activity variability	Fraction of time
751	temp_L1_time_abs_dev	0.894487	-0.0274476	0.206949	-0.0122984	114	0.960169	Genitourinary congenital anomalies	congenital anomalies	Diurnal rhythms	Phase	Hours
215	MVPA_between_day_SD	0.894491	0.000359311	0.00270921	0.0131225	101	0.960169	Other benign neoplasm of connective and other soft tissue	neoplasms	Physical activity	Physical activity variability	Fraction of time
414	self_report_IPAQ_activity_group	0.894537	-0.00557001	0.0420163	-0.0120383	119	0.960196	Other forms of chronic heart disease	circulatory system	Physical activity	Self-report physical activity
858	acceleration_within_day_SD	0.894591	-0.0791533	0.597391	-0.00743799	283	0.960231	Complication of internal orthopedic device	injuries & poisonings	Physical activity	Physical activity variability	Fraction of time
645	walking_overall	0.894625	0.000579505	0.00437509	0.013076	105	0.960245	Late pregnancy and failed induction	pregnancy complications	Physical activity	Physical activity	Hours
365	moderate_overall	0.894665	-0.000184803	0.00139574	-0.00508531	661	0.960264	Glaucoma	sense organs	Physical activity	Physical activity	Fraction of time
317	sedentary_within_day_SD	0.894705	0.000153663	0.001161	0.00441962	936	0.960281	Alcohol-related disorders	mental disorders	Physical activity	Physical activity variability	Fraction of time
550	moderate_overall	0.894723	8.51221e-05	0.000643251	0.00234234	3667	0.960281	Abdominal hernia	digestive	Physical activity	Physical activity	Fraction of time
717	self_report_chronotype	0.894751	0.00816321	0.0617026	0.0186032	50	0.960287	Polymyalgia Rheumatica	musculoskeletal	Diurnal rhythms	Self-report
686	tasks_light_peak_value_mean	0.894816	-0.000798965	0.00604294	-0.00723908	327	0.960329	Other local infections of skin and subcutaneous tissue	dermatologic	Physical activity	Physical activity	Fraction of time
969	moderate_within_day_SD_M10	0.894847	0.000789532	0.00597339	0.0149354	74	0.960329	Poisoning by psychotropic agents	injuries & poisonings	Physical activity	Physical activity variability	Fraction of time
525	WASO_mean	0.894865	0.00176341	0.0133438	0.00930768	197	0.960329	Other diseases of the teeth and supporting structures	digestive	Sleep	Sleep	Hours
611	MET_hourly_SD	0.894875	0.00172198	0.0130316	0.011103	131	0.960329	Abnormal findings on mammogram or breast exam	genitourinary	Physical activity	Physical activity variability
158	self_report_getting_up_in_morning	0.894908	-0.00726802	0.0550189	-0.0243512	27	0.960341	Neoplasm of unspecified nature of digestive system	neoplasms	Sleep	Self-report
396	acceleration_peak_value_mean	0.894968	0.325542	2.46582	0.0112076	122	0.960365	Abnormal heart sounds	circulatory system	Physical activity	Physical activity	g
569	acceleration_between_day_SD_M10	0.894988	0.0709488	0.537505	0.0069004	350	0.960365	Other disorders of intestine	digestive	Physical activity	Physical activity variability	Fraction of time
318	sedentary_within_day_SD	0.894995	0.000154431	0.00117004	0.00444171	960	0.960365	Tobacco use disorder	mental disorders	Physical activity	Physical activity variability	Fraction of time
586	sleep_within_day_SD_L5	0.895024	-0.000425553	0.00322508	-0.00678201	368	0.960373	Other disorders of the kidney and ureters	genitourinary	Sleep	Sleep
375	sedentary_RA	0.895246	-0.001362	0.010344	-0.00838623	241	0.960545	Disorders of lacrimal system	sense organs	Diurnal rhythms	Amplitude
297	sedentary_within_day_SD	0.895267	-0.00050627	0.00384574	-0.0145612	80	0.960545	Suicidal ideation or attempt	mental disorders	Physical activity	Physical activity variability	Fraction of time
459	temp_L1_time_abs_dev	0.895269	0.00835435	0.0634626	0.00374333	1309	0.960545	Other disorders of circulatory system	circulatory system	Diurnal rhythms	Phase	Hours
628	temp_phase_abs_dev	0.895269	0.0244991	0.186106	0.00563897	557	0.960545	Ovarian cyst	genitourinary	Diurnal rhythms	Phase	Hours
477	main_sleep_duration_mean_abs_dev	0.895303	-0.00683613	0.0519466	-0.00981882	179	0.960549	Epistaxis or throat hemorrhage	respiratory	Sleep	Sleep	Hours
10	acceleration_within_day_SD_L5	0.895316	0.0153422	0.116598	0.0118336	122	0.960549	Tuberculosis	infectious diseases	Physical activity	Physical activity variability	Fraction of time
452	MET_peak_time_mean_abs_dev	0.895407	-0.00753689	0.0573291	-0.00644336	428	0.960623	Other venous embolism and thrombosis	circulatory system	Diurnal rhythms	Phase	Hours
365	acceleration_between_day_SD_M10	0.895442	-0.0521284	0.396646	-0.00506995	661	0.960637	Glaucoma	sense organs	Physical activity	Physical activity variability	Fraction of time
384	tasks_light_overall_M10	0.895488	-0.00105392	0.00802291	-0.0159901	66	0.96065	Other disorders of tympanic membrane	sense organs	Physical activity	Physical activity	Fraction of time
452	moderate_hourly_SD_M10	0.895499	-0.000379449	0.00288882	-0.00630831	428	0.96065	Other venous embolism and thrombosis	circulatory system	Physical activity	Physical activity variability	Fraction of time
611	phase_abs_dev	0.89553	-0.00728474	0.0554767	-0.0114664	131	0.96065	Abnormal findings on mammogram or breast exam	genitourinary	Diurnal rhythms	Phase	Hours
694	temp_phase_abs_dev	0.895551	-0.05493	0.418405	-0.0126432	105	0.96065	Dyschromia and Vitiligo	dermatologic	Diurnal rhythms	Phase	Hours
960	self_report_snoring	0.895561	-0.00158952	0.0121085	-0.00331564	1582	0.96065	Poisoning by antibiotics	injuries & poisonings	Sleep	Self-report
471	moderate_hourly_SD_M10	0.895617	0.000448684	0.00341982	0.00745933	298	0.960687	Nasal polyps	respiratory	Physical activity	Physical activity variability	Fraction of time
38	sleep_peak_quality_mean	0.895712	-0.000393852	0.00300462	-0.00615739	444	0.960766	Septicemia	infectious diseases	Sleep	Sleep	Hours
256	MVPA_within_day_SD	0.895745	0.000921737	0.00703401	0.0178076	52	0.960767	Ovarian dysfunction	endocrine/metabolic	Physical activity	Physical activity variability	Fraction of time
751	tasks_light_overall_M10	0.895755	0.00080169	0.00611853	0.0121632	114	0.960767	Genitourinary congenital anomalies	congenital anomalies	Physical activity	Physical activity	Fraction of time
916	acceleration_peak_time_mean_abs_dev	0.8958	-0.0134121	0.102406	-0.0116062	127	0.960792	Contusion	injuries & poisonings	Diurnal rhythms	Phase	Hours
608	sleep_peak_quality_SD	0.89589	-0.000410872	0.00313988	-0.00971194	183	0.960863	Other disorders of male genital organs	genitourinary	Sleep	Sleep variability	Hours
165	sedentary_peak_time_mean_abs_dev	0.895921	-0.014166	0.108289	-0.010489	161	0.960863	Cancer within the respiratory system	neoplasms	Diurnal rhythms	Phase	Hours
740	MVPA_between_day_SD	0.895951	-6.86494e-05	0.000524924	-0.00250716	3279	0.960863	Osteoarthrosis	musculoskeletal	Physical activity	Physical activity variability	Fraction of time
557	sedentary_within_day_SD_L5	0.895972	-0.000535488	0.00409544	-0.0090688	195	0.960863	Intestinal malabsorption (non-celiac)	digestive	Physical activity	Physical activity variability	Fraction of time
145	acceleration_overall_M10	0.895974	-0.255931	1.95741	-0.0169729	53	0.960863	Cancer of mouth	neoplasms	Physical activity	Physical activity	g
361	sedentary_IV	0.896099	0.00204174	0.0156344	0.00719254	336	0.960958	Retinal detachments and defects	sense organs	Diurnal rhythms	Variability
287	acceleration_M10_time_abs_dev	0.896114	-0.00924258	0.0707844	-0.00993508	165	0.960958	Purpura and other hemorrhagic conditions	hematopoietic	Diurnal rhythms	Phase	Hours
228	moderate_peak_value_mean	0.896127	0.0013828	0.0105916	0.011758	117	0.960958	Hemangioma and lymphangioma, any site	neoplasms	Physical activity	Physical activity	Hours
738	walking_within_day_SD_M10	0.896201	0.000863538	0.00661899	0.0183684	50	0.961	Other acquired musculoskeletal deformity	musculoskeletal	Physical activity	Physical activity variability	Fraction of time
636	MET_overall_L5	0.896215	-0.000413123	0.00316702	-0.00947383	194	0.961	Early or threatened labor; hemorrhage in early pregnancy	pregnancy complications	Physical activity	Physical activity	MET
636	total_sleep_mean	0.896231	-0.0119915	0.0919415	-0.00955479	195	0.961	Early or threatened labor; hemorrhage in early pregnancy	pregnancy complications	Sleep	Sleep	Hours
717	acceleration_between_day_SD	0.896272	0.0440661	0.338	0.00910407	192	0.961015	Polymyalgia Rheumatica	musculoskeletal	Physical activity	Physical activity variability	g
608	acceleration_overall_M10	0.896287	0.140303	1.07632	0.00930461	184	0.961015	Other disorders of male genital organs	genitourinary	Physical activity	Physical activity	g
916	acceleration_within_day_SD	0.896309	-0.116159	0.891291	-0.0109154	126	0.961015	Contusion	injuries & poisonings	Physical activity	Physical activity variability	Fraction of time
610	MET_peak_time_mean	0.896335	0.0139116	0.106771	0.00721844	322	0.96102	Benign mammary dysplasias	genitourinary	Diurnal rhythms	Phase	Hours past midnight
430	MET_peak_time_mean_abs_dev	0.896366	0.0133481	0.102477	0.0114114	131	0.96103	Intracranial hemorrhage	circulatory system	Diurnal rhythms	Phase	Hours
317	self_report_sleep_duration	0.896402	-0.00437569	0.033605	-0.00437417	933	0.961046	Alcohol-related disorders	mental disorders	Sleep	Self-report	Hours
153	temp_amplitude	0.896441	-0.00610167	0.0468781	-0.00666827	356	0.961064	Colorectal cancer	neoplasms	Diurnal rhythms	Amplitude	Celsius
81	self_report_sleeplessness	0.896485	-0.00872918	0.0670929	-0.0174627	50	0.961088	Infection/inflammation of internal prosthetic device; implant; and graft	infectious diseases	Sleep	Self-report
1002	MET_peak_time_mean_abs_dev	0.896614	0.00713084	0.0548776	0.00609623	467	0.961147	Symptoms concerning nutrition, metabolism, and development		Diurnal rhythms	Phase	Hours
716	phase	0.896622	0.00274736	0.0211448	0.00282195	2472	0.961147	Other arthropathies	musculoskeletal	Diurnal rhythms	Phase	Hours past midnight
628	self_report_daytime_dozing	0.896666	-0.00102746	0.00791107	-0.00620673	448	0.961147	Ovarian cyst	genitourinary	Sleep	Self-report
227	inactivity_peak_time_mean	0.896668	-0.0136649	0.105217	-0.0140453	86	0.961147	Benign neoplasm of other endocrine glands and related structures	neoplasms	Diurnal rhythms	Phase	Hours past midnight
742	acceleration_IV	0.896676	-0.00525675	0.0404794	-0.017041	54	0.961147	Derangement of joint, non-traumatic	musculoskeletal	Diurnal rhythms	Variability
364	tasks_light_within_day_SD	0.896684	-0.000528335	0.00406871	-0.0119345	118	0.961147	Corneal opacity and other disorders of cornea	sense organs	Physical activity	Physical activity variability	Fraction of time
351	inactivity_peak_time_mean_abs_dev	0.89669	0.00293699	0.0226193	0.00443856	889	0.961147	Other peripheral nerve disorders	neurological	Diurnal rhythms	Phase	Hours
396	moderate_peak_value_mean	0.896731	0.00133615	0.0102944	0.0113613	122	0.961147	Abnormal heart sounds	circulatory system	Physical activity	Physical activity	Hours
572	temp_cosinor_rsquared	0.896734	-0.00186588	0.0143761	-0.0125807	100	0.961147	Ascites (non malignant)	digestive	Diurnal rhythms	Amplitude
220	self_report_IPAQ_activity_group	0.896754	-0.00870531	0.0670848	-0.0188145	45	0.961147	Benign neoplasm of ovary	neoplasms	Physical activity	Self-report physical activity
185	acceleration_hourly_SD_M10	0.896785	0.105371	0.81226	0.00511086	629	0.961157	Cancer of prostate	neoplasms	Physical activity	Physical activity variability	Fraction of time
561	sedentary_overall_L5	0.896833	0.000190167	0.0014666	0.00350308	1405	0.961178	Symptoms involving digestive system	digestive	Physical activity	Physical activity	Fraction of time
750	temp_phase	0.896849	-0.0846712	0.653107	-0.0164425	62	0.961178	Digestive congenital anomalies	congenital anomalies	Diurnal rhythms	Phase	Hours past midnight
510	total_sleep_mean	0.896878	-0.0145649	0.112377	-0.0116052	125	0.961178	Other diseases of lung	respiratory	Sleep	Sleep	Hours
474	acceleration_L5_time_abs_dev	0.896899	-0.00486862	0.0375722	-0.00684696	365	0.961178	Acute and chronic tonsillitis	respiratory	Diurnal rhythms	Phase	Hours
531	inactivity_peak_time_mean	0.896952	-0.00499596	0.0385747	-0.00513502	653	0.961178	Peptic ulcer (excl. esophageal)	digestive	Diurnal rhythms	Phase	Hours past midnight
353	sedentary_peak_value_mean	0.896977	-0.00103312	0.00797885	-0.0128545	100	0.961178	Nerve root and plexus disorders	neurological	Physical activity	Physical activity	Hours
1011	inactivity_peak_value_mean	0.896988	-0.0106703	0.0824162	-0.00747161	295	0.961178	Complications of surgical and medical procedures		Sleep	Sleep
365	sleep_IV	0.897023	-0.00127945	0.00988575	-0.00499923	661	0.961178	Glaucoma	sense organs	Diurnal rhythms	Variability
610	acceleration_overall	0.897043	0.0564838	0.436509	0.00683086	322	0.961178	Benign mammary dysplasias	genitourinary	Physical activity	Physical activity	g
520	MET_hourly_SD	0.897058	0.00132293	0.0102252	0.00853002	211	0.961178	Disorders of tooth development	digestive	Physical activity	Physical activity variability
714	moderate_hourly_SD_M10	0.897095	0.000376708	0.0029127	0.00626274	422	0.961178	Rheumatoid arthritis and other inflammatory polyarthropathies	musculoskeletal	Physical activity	Physical activity variability	Fraction of time
522	sedentary_hourly_SD_L5	0.897111	0.000925419	0.00715642	0.010817	140	0.961178	Diseases of pulp and periapical tissues	digestive	Physical activity	Physical activity variability	Fraction of time
859	moderate_between_day_SD	0.897137	-0.000165609	0.00128101	-0.00820933	245	0.961178	Complication due to other implant and internal device	injuries & poisonings	Physical activity	Physical activity variability	Fraction of time
184	acceleration_within_day_SD	0.89714	0.133175	1.03016	0.0125144	94	0.961178	Cancer of other female genital organs	neoplasms	Physical activity	Physical activity variability	Fraction of time
750	moderate_within_day_SD_M10	0.897141	0.000849316	0.00656983	0.0160663	62	0.961178	Digestive congenital anomalies	congenital anomalies	Physical activity	Physical activity variability	Fraction of time
644	acceleration_RA	0.897158	-0.0010682	0.00826432	-0.0151766	67	0.961178	Anemia during pregnancy	pregnancy complications	Diurnal rhythms	Amplitude
563	inactivity_peak_value_mean	0.89717	-0.00595108	0.0460473	-0.0041671	981	0.961178	Constipation	digestive	Sleep	Sleep
242	acceleration_within_day_SD_L5	0.897344	0.00924299	0.0716409	0.00712922	329	0.961342	Thyrotoxicosis with or without goiter	endocrine/metabolic	Physical activity	Physical activity variability	Fraction of time
443	temp_IV	0.897388	0.00261554	0.0202814	0.00698107	328	0.961344	Peripheral vascular disease	circulatory system	Diurnal rhythms	Variability
979	sedentary_overall_L5	0.897404	0.000436258	0.00338334	0.00803635	247	0.961344	Adverse drug events and drug allergies	injuries & poisonings	Physical activity	Physical activity	Fraction of time
210	temp_amplitude	0.897411	0.0136128	0.105579	0.0148769	69	0.961344	Benign neoplasm of lip, oral cavity, and pharynx	neoplasms	Diurnal rhythms	Amplitude	Celsius
293	MVPA_within_day_SD	0.897494	-0.00044804	0.00347779	-0.00865594	217	0.961411	Symptoms involving head and neck	mental disorders	Physical activity	Physical activity variability	Fraction of time
381	main_sleep_onset_SD	0.897545	-0.00749056	0.0581727	-0.0110097	137	0.961442	Otitis media and Eustachian tube disorders	sense organs	Diurnal rhythms	Phase Variability	Hours
695	MET_overall_L5	0.897655	0.000321568	0.00250003	0.00737428	298	0.961502	Erythematous conditions	dermatologic	Physical activity	Physical activity	MET
715	tasks_light_overall	0.897731	-0.000306049	0.00238116	-0.00807534	254	0.961502	Other inflammatory spondylopathies	musculoskeletal	Physical activity	Physical activity	Hours
565	MET_within_day_SD_M10	0.897754	-0.000511959	0.00398411	-0.00379774	1180	0.961502	Anal and rectal conditions	digestive	Physical activity	Physical activity variability
626	mesor	0.897754	-0.000347402	0.00270352	-0.00372241	1220	0.961502	Disorders of menstruation and other abnormal bleeding from female genital tract	genitourinary	Physical activity	Physical activity	g
210	acceleration_between_day_SD	0.897775	-0.0720068	0.560476	-0.0148766	69	0.961502	Benign neoplasm of lip, oral cavity, and pharynx	neoplasms	Physical activity	Physical activity variability	g
579	moderate_between_day_SD_M10	0.897778	0.000292541	0.00227712	0.00739648	297	0.961502	Other symptoms involving abdomen and pelvis	digestive	Physical activity	Physical activity variability	Fraction of time
579	self_report_getting_up_in_morning	0.897786	-0.00339623	0.0264376	-0.0113789	115	0.961502	Other symptoms involving abdomen and pelvis	digestive	Sleep	Self-report
385	sedentary_RA	0.8978	0.00287531	0.0223861	0.0177042	52	0.961502	Other disorders of middle ear and mastoid	sense organs	Diurnal rhythms	Amplitude
612	sedentary_peak_time_mean_abs_dev	0.897804	0.0211414	0.164605	0.0156537	67	0.961502	Breast conditions, congenital or relating to hormones	genitourinary	Diurnal rhythms	Phase	Hours
961	tasks_light_peak_value_mean	0.897822	0.0013183	0.010266	0.0119446	116	0.961502	Poisoning by other anti-infectives	injuries & poisonings	Physical activity	Physical activity	Fraction of time
483	sedentary_overall	0.897837	-0.000656184	0.00511065	-0.00847893	211	0.961502	Acute bronchitis and bronchiolitis	respiratory	Physical activity	Physical activity	Fraction of time
429	other_sleep_mean	0.897872	0.011997	0.0934705	0.0163764	56	0.961517	Ill-defined descriptions and complications of heart disease	circulatory system	Sleep	Sleep	Hours
870	temp_L1_time	0.897924	0.0210944	0.164434	0.00607909	456	0.961536	Open wounds of head; neck; and trunk	injuries & poisonings	Diurnal rhythms	Phase	Hours past midnight
592	acceleration_during_main_sleep_mean	0.897933	-0.00367884	0.0286795	-0.00841099	232	0.961536	Cystitis and urethritis	genitourinary	Sleep	Sleep	g
597	sedentary_hourly_SD	0.898059	-0.000243141	0.00189783	-0.00763089	278	0.961647	Other disorders of urethra and urinary tract	genitourinary	Physical activity	Physical activity variability	Fraction of time
907	acceleration_peak_value_mean	0.89812	0.371104	2.8984	0.0127761	96	0.961669	Injuries to the nervous system	injuries & poisonings	Physical activity	Physical activity	g
761	sedentary_peak_time_mean_abs_dev	0.898122	-0.0177141	0.138353	-0.0131161	99	0.961669	Cervicalgia	symptoms	Diurnal rhythms	Phase	Hours
709	sleep_overall_L5	0.898157	0.000479997	0.00375024	0.00782315	262	0.961684	Diffuse diseases of connective tissue	dermatologic	Sleep	Sleep	Fraction of time
