## Supplemental File 1 for "Phenome-Wide Association Study of Actigraphy in the UK Biobank": TableS4.phewas_results.xlsx (part 8 of 21)

### Sheet: Overall (continued)
phecode	activity_var	p	coeff	se	std_effect	N_cases	q	phecode_meaning	phecode_category	Activity Category	Activity Subcategory	Activity Units
220	total_sleep_mean	0.898199	-0.0158631	0.12399	-0.0126396	102	0.961694	Benign neoplasm of ovary	neoplasms	Sleep	Sleep	Hours
793	walking_within_day_SD_M10	0.89821	0.000718913	0.00561982	0.0152921	69	0.961694	Nonspecific abnormal findings on radiological and other examination of musculoskeletal system	symptoms	Physical activity	Physical activity variability	Fraction of time
792	main_sleep_offset_mean_abs_dev	0.898311	-0.0117483	0.0919301	-0.017683	52	0.961757	Abnormal Papanicolaou smear of cervix and cervical HPV	genitourinary	Diurnal rhythms	Phase	Hours
979	moderate_hourly_SD	0.898311	-0.00039758	0.00311105	-0.00787973	249	0.961757	Adverse drug events and drug allergies	injuries & poisonings	Physical activity	Physical activity variability	Fraction of time
742	sleep_overall_L5	0.898351	0.00104663	0.00819305	0.0170583	54	0.961762	Derangement of joint, non-traumatic	musculoskeletal	Sleep	Sleep	Fraction of time
653	walking_hourly_SD_M10	0.898397	-0.000587356	0.00459996	-0.0119518	116	0.961762	Problems associated with amniotic cavity and membranes	pregnancy complications	Physical activity	Physical activity variability	Fraction of time
702	temp_within_day_SD	0.898402	-0.00320619	0.0251108	-0.00512612	588	0.961762	Degenerative skin conditions and other dermatoses	dermatologic	Diurnal rhythms	Variability	Celsius
722	self_report_chronotype	0.898402	0.00273423	0.021414	0.00623106	433	0.961762	Intervertebral disc disorders	musculoskeletal	Diurnal rhythms	Self-report
586	temp_L1_time	0.89856	0.0234926	0.184282	0.0067702	368	0.961873	Other disorders of the kidney and ureters	genitourinary	Diurnal rhythms	Phase	Hours past midnight
586	acceleration_peak_time_mean	0.898561	0.0125861	0.0987298	0.00663764	368	0.961873	Other disorders of the kidney and ureters	genitourinary	Diurnal rhythms	Phase	Hours past midnight
661	acceleration_L5_time	0.898628	0.0117002	0.0918416	0.0100764	166	0.961873	Fetal distress and abnormal forces of labor	pregnancy complications	Diurnal rhythms	Phase	Hours past midnight
621	sleep_peak_quality_mean	0.898629	0.000978784	0.00768305	0.0153021	67	0.961873	Endometrial hyperplasia	genitourinary	Sleep	Sleep	Hours
220	moderate_overall	0.898634	-0.000442592	0.00347435	-0.012179	102	0.961873	Benign neoplasm of ovary	neoplasms	Physical activity	Physical activity	Fraction of time
352	walking_hourly_SD_M10	0.89865	-0.000580242	0.0045556	-0.0118071	116	0.961873	Disorders of other cranial nerves	neurological	Physical activity	Physical activity variability	Fraction of time
792	sedentary_within_day_SD	0.898739	0.000611889	0.00480832	0.017599	52	0.961873	Abnormal Papanicolaou smear of cervix and cervical HPV	genitourinary	Physical activity	Physical activity variability	Fraction of time
735	main_sleep_duration_mean_abs_dev	0.898746	0.00335808	0.0263903	0.00482326	715	0.961873	Acquired foot deformities	musculoskeletal	Sleep	Sleep	Hours
704	sleep_peak_time_mean_abs_dev	0.898752	-0.00402582	0.0316397	-0.0065379	380	0.961873	Diseases of hair and hair follicles	dermatologic	Diurnal rhythms	Phase	Hours
623	MVPA_between_day_SD	0.898763	-0.0003452	0.00271329	-0.0126071	102	0.961873	Hypertrophy of female genital organs	genitourinary	Physical activity	Physical activity variability	Fraction of time
216	MET_hourly_SD	0.898793	0.000744878	0.00585654	0.00480284	661	0.961873	Benign neoplasm of skin	neoplasms	Physical activity	Physical activity variability
285	sedentary_peak_time_mean	0.898867	-0.00942733	0.0741764	-0.00404383	998	0.961873	Other anemias	hematopoietic	Diurnal rhythms	Phase	Hours past midnight
81	main_sleep_ratio_mean	0.898887	0.000293556	0.00231021	0.0129752	87	0.961873	Infection/inflammation of internal prosthetic device; implant; and graft	infectious diseases	Sleep	Sleep
598	acceleration_M10_time_abs_dev	0.898901	0.0070521	0.055506	0.00758048	271	0.961873	Abnormal findings on examination of urine	genitourinary	Diurnal rhythms	Phase	Hours
379	acceleration_during_main_sleep_mean	0.898908	0.00258174	0.0203218	0.00590268	471	0.961873	Other disorders of eye	sense organs	Sleep	Sleep	g
586	moderate_peak_value_mean	0.898919	0.000767356	0.0060408	0.00652488	368	0.961873	Other disorders of the kidney and ureters	genitourinary	Physical activity	Physical activity	Hours
290	self_report_snoring	0.89893	0.00406831	0.0320304	0.00848625	214	0.961873	Delirium dementia and amnestic and other cognitive disorders	mental disorders	Sleep	Self-report
597	self_report_snoring	0.898942	-0.0036827	0.0289979	-0.00768189	257	0.961873	Other disorders of urethra and urinary tract	genitourinary	Sleep	Self-report
287	main_sleep_onset_SD	0.898956	0.00669759	0.0527448	0.00984414	165	0.961873	Purpura and other hemorrhagic conditions	hematopoietic	Diurnal rhythms	Phase Variability	Hours
185	walking_hourly_SD_M10	0.89896	-0.000256652	0.00202125	-0.00522249	629	0.961873	Cancer of prostate	neoplasms	Physical activity	Physical activity variability	Fraction of time
858	moderate_between_day_SD	0.898976	-0.000150147	0.00118266	-0.00744284	283	0.961873	Complication of internal orthopedic device	injuries & poisonings	Physical activity	Physical activity variability	Fraction of time
858	acceleration_within_day_SD_M10	0.898978	-0.100049	0.788077	-0.0072264	283	0.961873	Complication of internal orthopedic device	injuries & poisonings	Physical activity	Physical activity variability	Fraction of time
764	acceleration_between_day_SD	0.899097	-0.0328856	0.259343	-0.00679417	323	0.961977	Sciatica	symptoms	Physical activity	Physical activity variability	g
614	sleep_within_day_SD_M10	0.89913	-0.000409616	0.0032314	-0.0060779	433	0.961989	Inflammatory diseases of female pelvic organs	genitourinary	Sleep	Sleep variability
722	sedentary_within_day_SD	0.899178	0.000128199	0.00101182	0.00368721	1229	0.961997	Intervertebral disc disorders	musculoskeletal	Physical activity	Physical activity variability	Fraction of time
240	sleep_peak_quality_mean	0.899181	0.001109	0.0087531	0.0173378	51	0.961997	Simple and unspecified goiter	endocrine/metabolic	Sleep	Sleep	Hours
521	MET_within_day_SD_M10	0.899269	0.00102899	0.00812871	0.00763306	276	0.96206	Diseases of hard tissues of teeth	digestive	Physical activity	Physical activity variability
644	self_report_daytime_dozing	0.899305	0.00266575	0.0210663	0.0161034	61	0.96206	Anemia during pregnancy	pregnancy complications	Sleep	Self-report
627	temp_IV	0.899313	-0.00170387	0.0134662	-0.00454776	773	0.96206	Menopausal and postmenopausal disorders	genitourinary	Diurnal rhythms	Variability
385	tasks_light_hourly_SD	0.899355	0.000843162	0.00666649	0.017553	52	0.96206	Other disorders of middle ear and mastoid	sense organs	Physical activity	Physical activity variability	Fraction of time
378	acceleration_between_day_SD_M10	0.899358	-0.122292	0.966934	-0.0118939	105	0.96206	Strabismus and other disorders of binocular eye movements	sense organs	Physical activity	Physical activity variability	Fraction of time
353	temp_phase_abs_dev	0.89939	0.055077	0.435622	0.0126771	100	0.96206	Nerve root and plexus disorders	neurological	Diurnal rhythms	Phase	Hours
830	main_sleep_ratio_mean	0.89939	-0.000218992	0.00173208	-0.00967949	158	0.96206	Dislocation	injuries & poisonings	Sleep	Sleep
698	acceleration_IV	0.899458	0.00427358	0.0338241	0.0138539	76	0.96211	Pruritus and related conditions	dermatologic	Diurnal rhythms	Variability
180	acceleration_within_day_SD_M10	0.899557	-0.128851	1.02082	-0.00930669	169	0.962191	Cervical cancer and dysplasia	neoplasms	Physical activity	Physical activity variability	Fraction of time
520	acceleration_within_day_SD_L5	0.899577	-0.0111869	0.0886466	-0.00862859	211	0.962191	Disorders of tooth development	digestive	Physical activity	Physical activity variability	Fraction of time
598	temp_cosinor_rsquared	0.899675	0.00110299	0.00874881	0.00743693	273	0.962273	Abnormal findings on examination of urine	genitourinary	Diurnal rhythms	Amplitude
764	acceleration_M10_time_abs_dev	0.899714	-0.00636292	0.0504899	-0.00683967	322	0.962292	Sciatica	symptoms	Diurnal rhythms	Phase	Hours
540	acceleration_peak_value_mean	0.899816	-0.164883	1.30968	-0.00567649	444	0.962378	Appendiceal conditions	digestive	Physical activity	Physical activity	g
215	MET_peak_time_mean_abs_dev	0.899923	-0.0146982	0.116875	-0.0125656	101	0.96247	Other benign neoplasm of connective and other soft tissue	neoplasms	Diurnal rhythms	Phase	Hours
244	acceleration_within_day_SD_L5	0.900014	-0.00415668	0.0330828	-0.00320609	1676	0.962544	Hypothyroidism	endocrine/metabolic	Physical activity	Physical activity variability	Fraction of time
698	tasks_light_hourly_SD	0.900046	-0.000679541	0.00541016	-0.0141467	76	0.962551	Pruritus and related conditions	dermatologic	Physical activity	Physical activity variability	Fraction of time
1019	inactivity_peak_time_mean_abs_dev	0.900064	0.00267561	0.0213057	0.00404353	998	0.962551	Other ill-defined and unknown causes of morbidity and mortality		Diurnal rhythms	Phase	Hours
381	total_sleep_mean	0.900092	-0.0135632	0.108033	-0.0108071	137	0.962558	Otitis media and Eustachian tube disorders	sense organs	Sleep	Sleep	Hours
251	sedentary_hourly_SD_M10	0.900125	-0.000486242	0.00387429	-0.0143555	76	0.96257	Other disorders of pancreatic internal secretion	endocrine/metabolic	Physical activity	Physical activity variability	Fraction of time
375	acceleration_overall	0.900165	-0.0629476	0.501759	-0.00761256	241	0.962581	Disorders of lacrimal system	sense organs	Physical activity	Physical activity	g
508	self_report_sleeplessness	0.900178	0.00557016	0.0444054	0.0111431	117	0.962581	Pulmonary collapse; interstitial and compensatory emphysema	respiratory	Sleep	Self-report
1011	sedentary_peak_value_mean	0.900252	-0.000581777	0.00464142	-0.00723871	295	0.962618	Complications of surgical and medical procedures		Physical activity	Physical activity	Hours
622	MET_within_day_SD_L5	0.900256	0.000206979	0.00165135	0.00437216	845	0.962618	Polyp of female genital organs	genitourinary	Physical activity	Physical activity variability
79	tasks_light_overall	0.900351	-0.000237585	0.00189735	-0.00626885	394	0.962674	Viral infection	infectious diseases	Physical activity	Physical activity	Hours
483	moderate_within_day_SD_M10	0.900402	-0.000443624	0.00354459	-0.00839195	211	0.962674	Acute bronchitis and bronchiolitis	respiratory	Physical activity	Physical activity variability	Fraction of time
508	sleep_peak_time_mean_abs_dev	0.90045	0.0052866	0.0422609	0.00858539	212	0.962674	Pulmonary collapse; interstitial and compensatory emphysema	respiratory	Diurnal rhythms	Phase	Hours
240	total_sleep_mean_abs_dev	0.90045	0.0142043	0.113548	0.0174912	51	0.962674	Simple and unspecified goiter	endocrine/metabolic	Sleep	Sleep	Hours
458	acceleration_IV	0.900461	-0.00157618	0.0126014	-0.00510958	580	0.962674	Hypotension	circulatory system	Diurnal rhythms	Variability
520	moderate_hourly_SD_M10	0.900462	0.000507365	0.00405637	0.00843489	211	0.962674	Disorders of tooth development	digestive	Physical activity	Physical activity variability	Fraction of time
870	sleep_within_day_SD_M10	0.900471	0.000388299	0.0031047	0.0057616	456	0.962674	Open wounds of head; neck; and trunk	injuries & poisonings	Sleep	Sleep variability
747	walking_overall	0.90048	-0.000354599	0.00283551	-0.00800119	248	0.962674	Cardiac and circulatory congenital anomalies	congenital anomalies	Physical activity	Physical activity	Hours
695	acceleration_IV	0.900525	-0.00215725	0.017258	-0.00699326	298	0.962699	Erythematous conditions	dermatologic	Diurnal rhythms	Variability
165	moderate_between_day_SD	0.900579	-0.000197083	0.00157754	-0.00976951	161	0.962716	Cancer within the respiratory system	neoplasms	Physical activity	Physical activity variability	Fraction of time
199	inactivity_peak_time_mean	0.900644	0.0122253	0.0979207	0.0125656	99	0.962716	Neoplasm of uncertain behavior	neoplasms	Diurnal rhythms	Phase	Hours past midnight
598	walking_peak_value_mean	0.900663	-0.000896061	0.00717855	-0.00757567	273	0.962716	Abnormal findings on examination of urine	genitourinary	Physical activity	Physical activity	Hours
706	tasks_light_hourly_SD	0.900665	-0.000243026	0.00194697	-0.00505933	608	0.962716	Diseases of sebaceous glands	dermatologic	Physical activity	Physical activity variability	Fraction of time
722	tasks_light_hourly_SD	0.900668	-0.000173535	0.0013903	-0.00361266	1229	0.962716	Intervertebral disc disorders	musculoskeletal	Physical activity	Physical activity variability	Fraction of time
990	inactivity_peak_value_mean	0.900683	-0.00859992	0.0689094	-0.00602189	425	0.962716	Effects radiation NOS	injuries & poisonings	Sleep	Sleep
990	sleep_peak_quality_SD	0.900692	0.000255639	0.00204857	0.00604263	426	0.962716	Effects radiation NOS	injuries & poisonings	Sleep	Sleep variability	Hours
451	MET_hourly_SD	0.900794	0.0011039	0.00885528	0.00711772	285	0.962781	Phlebitis and thrombophlebitis	circulatory system	Physical activity	Physical activity variability
788	sedentary_within_day_SD	0.900795	0.000167324	0.00134225	0.00481252	688	0.962781	Syncope and collapse	symptoms	Physical activity	Physical activity variability	Fraction of time
520	MVPA_within_day_SD	0.900859	0.000436111	0.00350072	0.00842547	211	0.962826	Disorders of tooth development	digestive	Physical activity	Physical activity variability	Fraction of time
353	cosinor_rsquared	0.900886	-0.00108584	0.00871856	-0.0121403	100	0.962832	Nerve root and plexus disorders	neurological	Diurnal rhythms	Amplitude
372	moderate_within_day_SD_M10	0.900997	0.000696813	0.00560126	0.0131815	84	0.962883	Disorders of conjunctiva	sense organs	Physical activity	Physical activity variability	Fraction of time
270	WASO_mean	0.901003	0.00294677	0.0236886	0.0155537	61	0.962883	Disorders of protein plasma/amino-acid transport and metabolism	endocrine/metabolic	Sleep	Sleep	Hours
625	MET_RA	0.901006	-0.00056627	0.00455233	-0.00886048	184	0.962883	Pain and other symptoms associated with female genital organs	genitourinary	Diurnal rhythms	Amplitude	MET
455	sedentary_RA	0.901019	-0.00053308	0.00428607	-0.00328234	1473	0.962883	Hemorrhoids	circulatory system	Diurnal rhythms	Amplitude
697	inactivity_peak_time_mean	0.901066	-0.0145323	0.116898	-0.0149368	70	0.962886	Sarcoidosis	dermatologic	Diurnal rhythms	Phase	Hours past midnight
645	acceleration_M10_time	0.901066	0.0176246	0.141772	0.0122628	105	0.962886	Late pregnancy and failed induction	pregnancy complications	Diurnal rhythms	Phase	Hours past midnight
793	self_report_getting_up_in_morning	0.901106	-0.00711377	0.0572456	-0.0238343	25	0.962905	Nonspecific abnormal findings on radiological and other examination of musculoskeletal system	symptoms	Sleep	Self-report
979	self_report_nap_during_day	0.901126	0.00241136	0.0194088	0.0095865	157	0.962905	Adverse drug events and drug allergies	injuries & poisonings	Sleep	Self-report
562	main_sleep_onset_mean_abs_dev	0.901156	0.00192993	0.0155386	0.00255747	2692	0.962914	Diverticulosis and diverticulitis	digestive	Diurnal rhythms	Phase	Hours
626	sedentary_within_day_SD	0.901199	0.000129983	0.001047	0.00373852	1220	0.962915	Disorders of menstruation and other abnormal bleeding from female genital tract	genitourinary	Physical activity	Physical activity variability	Fraction of time
737	MET_overall_L5	0.901209	0.000533676	0.00429915	0.0122384	101	0.962915	Curvature of spine	musculoskeletal	Physical activity	Physical activity	MET
342	acceleration_peak_time_mean	0.901222	-0.0237998	0.19175	-0.0125515	100	0.962915	Hemiplegia	neurological	Diurnal rhythms	Phase	Hours past midnight
961	inactivity_peak_time_mean_abs_dev	0.901432	-0.00767511	0.0619694	-0.0115991	116	0.963111	Poisoning by other anti-infectives	injuries & poisonings	Diurnal rhythms	Phase	Hours
565	temp_within_day_SD	0.901448	0.00223227	0.0180264	0.003569	1179	0.963111	Anal and rectal conditions	digestive	Diurnal rhythms	Variability	Celsius
689	temp_within_day_SD	0.90151	0.00310059	0.0250543	0.00495728	590	0.963154	Disorder of skin and subcutaneous tissue NOS	dermatologic	Diurnal rhythms	Variability	Celsius
394	phase_abs_dev	0.901573	-0.00335109	0.0270957	-0.00527473	565	0.963198	Rheumatic disease of the heart valves	circulatory system	Diurnal rhythms	Phase	Hours
540	sleep_hourly_SD_L5	0.901643	-0.000540514	0.00437354	-0.0058115	444	0.963234	Appendiceal conditions	digestive	Sleep	Sleep	Fraction of time
379	sedentary_overall_L5	0.901676	0.000306873	0.0024839	0.00565294	471	0.963234	Other disorders of eye	sense organs	Physical activity	Physical activity	Fraction of time
858	self_report_nap_during_day	0.90168	0.00229669	0.0185905	0.00913059	172	0.963234	Complication of internal orthopedic device	injuries & poisonings	Sleep	Self-report
949	moderate_overall_M10	0.901704	-0.000519586	0.00420682	-0.00793787	228	0.963234	Allergies, other	injuries & poisonings	Physical activity	Physical activity	Fraction of time
603	phase	0.901714	-0.00929249	0.0752442	-0.00954478	168	0.963234	Other disorders of testis	genitourinary	Diurnal rhythms	Phase	Hours past midnight
696	temp_IV	0.901766	0.00231575	0.0187614	0.00618091	377	0.963265	Psoriasis and related disorders	dermatologic	Diurnal rhythms	Variability
698	self_report_sleep_duration_abs_dev	0.901794	0.00898386	0.0728046	0.0138871	76	0.963265	Pruritus and related conditions	dermatologic	Sleep	Self-report	Hours
352	acceleration_within_day_SD_M10	0.901815	0.152041	1.2324	0.0109817	116	0.963265	Disorders of other cranial nerves	neurological	Physical activity	Physical activity variability	Fraction of time
396	acceleration_peak_value_SD	0.901829	-0.264841	2.14703	-0.0106327	122	0.963265	Abnormal heart sounds	circulatory system	Physical activity	Physical activity variability	Fraction of time
717	MET_within_day_SD_M10	0.901882	-0.00119423	0.00968664	-0.00885882	192	0.963298	Polymyalgia Rheumatica	musculoskeletal	Physical activity	Physical activity variability
857	MET_peak_value_mean	0.90196	-0.00475033	0.038562	-0.0123515	93	0.963316	Mechanical complication of unspecified genitourinary device, implant, and graft	injuries & poisonings	Physical activity	Physical activity	MET
452	sedentary_overall_M10	0.901962	0.000721422	0.00585641	0.00585916	428	0.963316	Other venous embolism and thrombosis	circulatory system	Physical activity	Physical activity	Fraction of time
375	main_sleep_offset_mean_abs_dev	0.90197	-0.00527948	0.0428619	-0.00794642	240	0.963316	Disorders of lacrimal system	sense organs	Diurnal rhythms	Phase	Hours
697	moderate_between_day_SD	0.901984	-0.000293126	0.00238011	-0.0145304	70	0.963316	Sarcoidosis	dermatologic	Physical activity	Physical activity variability	Fraction of time
653	total_sleep_mean	0.902038	-0.0145623	0.118307	-0.0116032	116	0.963333	Problems associated with amniotic cavity and membranes	pregnancy complications	Sleep	Sleep	Hours
727	self_report_snoring	0.902043	-0.00251083	0.0203996	-0.00523743	523	0.963333	Other disorders of synovium, tendon, and bursa	musculoskeletal	Sleep	Self-report
568	main_sleep_onset_SD	0.902116	0.00441911	0.0359306	0.00649523	358	0.963387	Other disorders of peritoneum	digestive	Diurnal rhythms	Phase Variability	Hours
502	inactivity_peak_value_mean	0.902137	0.0182034	0.148039	0.0127465	91	0.963387	Postinflammatory pulmonary fibrosis	respiratory	Sleep	Sleep
353	walking_hourly_SD	0.90221	-0.000568462	0.00462646	-0.0122974	100	0.963442	Nerve root and plexus disorders	neurological	Physical activity	Physical activity variability	Fraction of time
564	acceleration_M10_time_abs_dev	0.902243	-0.00238717	0.0194348	-0.00256602	2456	0.963455	Functional digestive disorders	digestive	Diurnal rhythms	Phase	Hours
199	MET_within_day_SD_M10	0.902349	-0.00165105	0.0134564	-0.0122476	99	0.963536	Neoplasm of uncertain behavior	neoplasms	Physical activity	Physical activity variability
349	temp_within_day_SD	0.902363	-0.00692349	0.0564361	-0.0110694	116	0.963536	Other and unspecified disorders of the nervous system	neurological	Diurnal rhythms	Variability	Celsius
604	MET_overall_L5	0.902473	-0.000367977	0.00300292	-0.00843854	210	0.96363	Disorders of penis	genitourinary	Physical activity	Physical activity	MET
743	self_report_chronotype	0.902505	0.00350132	0.0285819	0.00797917	249	0.963643	Osteoporosis, osteopenia and pathological fracture	musculoskeletal	Diurnal rhythms	Self-report
384	WASO_mean	0.902532	-0.00276338	0.0225647	-0.0145857	66	0.963648	Other disorders of tympanic membrane	sense organs	Sleep	Sleep	Hours
229	main_sleep_offset_mean_abs_dev	0.902558	0.00644235	0.05262	0.00969672	156	0.963653	Benign neoplasm of unspecified sites	neoplasms	Diurnal rhythms	Phase	Hours
520	self_report_getting_up_in_morning	0.902697	-0.00455766	0.0372789	-0.0152702	57	0.963749	Disorders of tooth development	digestive	Sleep	Self-report
1100	walking_hourly_SD_M10	0.902711	-0.000351776	0.00287777	-0.00715812	293	0.963749	Family history		Physical activity	Physical activity variability	Fraction of time
372	sleep_overall_L5	0.902728	-0.000795991	0.00651291	-0.0129733	84	0.963749	Disorders of conjunctiva	sense organs	Sleep	Sleep	Fraction of time
663	other_sleep_mean	0.902741	-0.0121399	0.0993432	-0.0165713	50	0.963749	Umbilical cord complications during labor and delivery	pregnancy complications	Sleep	Sleep	Hours
220	self_report_getting_up_in_morning	0.902764	0.00660291	0.0540449	0.0221227	27	0.963749	Benign neoplasm of ovary	neoplasms	Sleep	Self-report
907	sedentary_overall	0.902777	-0.000958528	0.00784682	-0.0123857	97	0.963749	Injuries to the nervous system	injuries & poisonings	Physical activity	Physical activity	Fraction of time
418	sedentary_peak_time_mean	0.902846	0.00633399	0.0518888	0.00271695	2150	0.96379	Nonspecific chest pain	circulatory system	Diurnal rhythms	Phase	Hours past midnight
514	sedentary_peak_time_mean_abs_dev	0.90288	0.012765	0.104609	0.00945158	169	0.96379	Abnormal findings examination of lungs	respiratory	Diurnal rhythms	Phase	Hours
600	acceleration_overall_M10	0.902903	-0.054627	0.447777	-0.00362276	1242	0.96379	Hyperplasia of prostate	genitourinary	Physical activity	Physical activity	g
353	sedentary_peak_time_mean	0.902911	-0.0280123	0.229635	-0.0120158	100	0.96379	Nerve root and plexus disorders	neurological	Diurnal rhythms	Phase	Hours past midnight
458	temp_phase_abs_dev	0.902935	-0.0223321	0.183117	-0.00514019	580	0.96379	Hypotension	circulatory system	Diurnal rhythms	Phase	Hours
645	acceleration_L5_time	0.902966	-0.0140725	0.115426	-0.0121194	105	0.96379	Late pregnancy and failed induction	pregnancy complications	Diurnal rhythms	Phase	Hours past midnight
1005	main_sleep_onset_SD	0.902967	-0.010291	0.084411	-0.0151258	66	0.96379	Other symptoms		Diurnal rhythms	Phase Variability	Hours
706	sedentary_within_day_SD	0.903018	0.000172657	0.00141696	0.00496592	608	0.963823	Diseases of sebaceous glands	dermatologic	Physical activity	Physical activity variability	Fraction of time
477	self_report_snoring	0.903044	-0.00432389	0.0354947	-0.00901937	170	0.963827	Epistaxis or throat hemorrhage	respiratory	Sleep	Self-report
947	MVPA_overall_M10	0.90309	0.00137915	0.0113268	0.0130459	83	0.963853	Urticaria	dermatologic	Physical activity	Physical activity	Fraction of time
623	tasks_light_overall	0.903127	-0.000455754	0.00374449	-0.0120254	102	0.963869	Hypertrophy of female genital organs	genitourinary	Physical activity	Physical activity	Hours
835	acceleration_IV	0.903149	0.00210002	0.0172577	0.00680774	296	0.963869	Internal derangement of knee	injuries & poisonings	Diurnal rhythms	Variability
750	MET_within_day_SD	0.90322	-0.00218727	0.0179881	-0.0148958	62	0.963877	Digestive congenital anomalies	congenital anomalies	Physical activity	Physical activity variability
202	phase_abs_dev	0.903225	-0.0056201	0.0462217	-0.00884621	190	0.963877	Cancer of other lymphoid, histiocytic tissue	neoplasms	Diurnal rhythms	Phase	Hours
270	MET_hourly_SD	0.903231	-0.00233655	0.0192179	-0.0150657	61	0.963877	Disorders of protein plasma/amino-acid transport and metabolism	endocrine/metabolic	Physical activity	Physical activity variability
225	sedentary_peak_time_mean	0.903257	0.0337912	0.278004	0.0144947	66	0.963877	Benign neoplasm of brain and other parts of nervous system	neoplasms	Diurnal rhythms	Phase	Hours past midnight
389	moderate_within_day_SD	0.903264	0.00022828	0.00187821	0.00499366	582	0.963877	Hearing loss	sense organs	Physical activity	Physical activity variability	Fraction of time
577	MET_within_day_SD_L5	0.903393	-0.000419398	0.00345531	-0.00885922	183	0.963986	Diseases of pancreas	digestive	Physical activity	Physical activity variability
594	acceleration_peak_time_mean_abs_dev	0.903448	-0.00602369	0.0496563	-0.00521264	554	0.963986	Urinary calculus	genitourinary	Diurnal rhythms	Phase	Hours
726	phase	0.90345	0.0040526	0.0334081	0.00416263	881	0.963986	Peripheral enthesopathies and allied syndromes	musculoskeletal	Diurnal rhythms	Phase	Hours past midnight
510	acceleration_M10_time_abs_dev	0.903451	-0.00989008	0.0815316	-0.0106311	124	0.963986	Other diseases of lung	respiratory	Diurnal rhythms	Phase	Hours
452	inactivity_peak_value_mean	0.903482	0.00834603	0.0688243	0.00584411	427	0.963995	Other venous embolism and thrombosis	circulatory system	Sleep	Sleep
479	sedentary_hourly_SD	0.903532	-0.000231396	0.00190917	-0.00726226	273	0.964017	Other upper respiratory disease	respiratory	Physical activity	Physical activity variability	Fraction of time
686	moderate_hourly_SD	0.903636	-0.000328795	0.00271573	-0.00651645	327	0.964017	Other local infections of skin and subcutaneous tissue	dermatologic	Physical activity	Physical activity variability	Fraction of time
414	self_report_sleeplessness	0.903645	-0.00525813	0.043434	-0.0105189	123	0.964017	Other forms of chronic heart disease	circulatory system	Sleep	Self-report
611	moderate_between_day_SD_M10	0.903663	-0.000414914	0.00342799	-0.0104905	131	0.964017	Abnormal findings on mammogram or breast exam	genitourinary	Physical activity	Physical activity variability	Fraction of time
871	self_report_getting_up_in_morning	0.903667	-0.00272451	0.0225104	-0.00912834	160	0.964017	Open wounds of extremities	injuries & poisonings	Sleep	Self-report
217	acceleration_overall	0.90371	-0.132715	1.09703	-0.0160499	50	0.964017	Vascular hamartomas and non-neoplastic nevi	neoplasms	Physical activity	Physical activity	g
216	acceleration_IV	0.903713	0.0014152	0.0116984	0.00458772	661	0.964017	Benign neoplasm of skin	neoplasms	Diurnal rhythms	Variability
830	acceleration_RA	0.903714	-0.000654567	0.00541086	-0.0092999	158	0.964017	Dislocation	injuries & poisonings	Diurnal rhythms	Amplitude
338	tasks_light_peak_value_mean	0.903757	0.00183475	0.0151735	0.0166239	52	0.964017	Pain	neurological	Physical activity	Physical activity	Fraction of time
253	sedentary_IV	0.903783	-0.00420339	0.0347719	-0.0148075	67	0.964017	Disorders of the pituitary gland and its hypothalamic control	endocrine/metabolic	Diurnal rhythms	Variability
429	MET_overall_L5	0.903833	0.000689315	0.00570523	0.0158075	56	0.964017	Ill-defined descriptions and complications of heart disease	circulatory system	Physical activity	Physical activity	MET
540	main_sleep_offset_mean_abs_dev	0.903857	-0.0038194	0.0316197	-0.00574878	444	0.964017	Appendiceal conditions	digestive	Diurnal rhythms	Phase	Hours
871	moderate_between_day_SD_M10	0.903863	0.000248597	0.00205819	0.00628543	371	0.964017	Open wounds of extremities	injuries & poisonings	Physical activity	Physical activity variability	Fraction of time
514	main_sleep_offset_mean_abs_dev	0.903865	0.00619134	0.0512605	0.00931891	167	0.964017	Abnormal findings examination of lungs	respiratory	Diurnal rhythms	Phase	Hours
240	acceleration_peak_value_SD	0.903887	0.404146	3.34685	0.0162254	51	0.964017	Simple and unspecified goiter	endocrine/metabolic	Physical activity	Physical activity variability	Fraction of time
961	MVPA_within_day_SD_M10	0.903892	-0.000530538	0.00439377	-0.0112532	116	0.964017	Poisoning by other anti-infectives	injuries & poisonings	Physical activity	Physical activity variability	Fraction of time
175	acceleration_during_main_sleep_mean	0.903902	-0.0035686	0.0295572	-0.00815895	221	0.964017	Acquired absence of breast	neoplasms	Sleep	Sleep	g
540	tasks_light_overall_M10	0.903912	0.000376305	0.00311712	0.00570928	444	0.964017	Appendiceal conditions	digestive	Physical activity	Physical activity	Fraction of time
220	main_sleep_offset_mean_abs_dev	0.903931	-0.00789948	0.0654479	-0.0118899	102	0.964017	Benign neoplasm of ovary	neoplasms	Diurnal rhythms	Phase	Hours
697	MVPA_within_day_SD_M10	0.903963	-0.000678667	0.00562472	-0.0143951	70	0.964017	Sarcoidosis	dermatologic	Physical activity	Physical activity variability	Fraction of time
790	MET_peak_time_mean_abs_dev	0.903976	0.00576143	0.0477565	0.0049255	632	0.964017	Nonspecific findings on examination of blood	symptoms	Diurnal rhythms	Phase	Hours
1100	moderate_within_day_SD	0.903996	-0.000316218	0.0026217	-0.00691732	293	0.964017	Family history		Physical activity	Physical activity variability	Fraction of time
470	self_report_IPAQ_activity_group	0.904004	0.00425214	0.035256	0.00918999	166	0.964017	Septal Deviations/Turbinate Hypertrophy	respiratory	Physical activity	Self-report physical activity
255	phase	0.904021	0.0161018	0.13353	0.0165389	52	0.964017	Disorders of adrenal glands	endocrine/metabolic	Diurnal rhythms	Phase	Hours past midnight
189	temp_IV	0.904064	0.00245879	0.0203998	0.0065627	322	0.964017	Cancer of urinary organs (incl. kidney and bladder)	neoplasms	Diurnal rhythms	Variability
947	self_report_getting_up_in_morning	0.904072	0.00607902	0.050439	0.0203675	31	0.964017	Urticaria	dermatologic	Sleep	Self-report
704	moderate_overall_M10	0.904094	0.000395416	0.00328165	0.00604088	381	0.964017	Diseases of hair and hair follicles	dermatologic	Physical activity	Physical activity	Fraction of time
512	self_report_daytime_dozing	0.904105	0.00087589	0.00727008	0.00529112	538	0.964017	Other symptoms of respiratory system	respiratory	Sleep	Self-report
965	tasks_light_overall	0.904134	-0.000180483	0.00149852	-0.00476219	654	0.964025	Poisoning by analgesics, antipyretics, and antirheumatics	injuries & poisonings	Physical activity	Physical activity	Hours
790	inactivity_peak_time_mean_abs_dev	0.904232	-0.0032342	0.0268803	-0.00488771	632	0.964095	Nonspecific findings on examination of blood	symptoms	Diurnal rhythms	Phase	Hours
624	sleep_peak_time_mean	0.904243	0.00544874	0.045291	0.00586168	435	0.964095	Symptoms involving female genital tract	genitourinary	Diurnal rhythms	Phase	Hours past midnight
426	moderate_overall_M10	0.904319	-0.00029523	0.00245598	-0.00451032	712	0.964122	Cardiac conduction disorders	circulatory system	Physical activity	Physical activity	Fraction of time
430	MET_within_day_SD_M10	0.904326	0.0014039	0.0116798	0.0104142	131	0.964122	Intracranial hemorrhage	circulatory system	Physical activity	Physical activity variability
602	sleep_peak_quality_mean	0.904351	-0.0007011	0.00583431	-0.0109608	115	0.964122	Other disorders of prostate	genitourinary	Sleep	Sleep	Hours
195	acceleration_M10_time_abs_dev	0.904355	0.00285605	0.023768	0.00307004	1580	0.964122	Cancer, suspected or other	neoplasms	Diurnal rhythms	Phase	Hours
741	acceleration_during_main_sleep_mean	0.904431	0.00372274	0.0310056	0.00851135	196	0.964181	Symptoms and disorders of the joints	musculoskeletal	Sleep	Sleep	g
850	moderate_overall_M10	0.904497	-0.000378943	0.00315829	-0.00578923	417	0.964189	Hemorrhage or hematoma complicating a procedure	injuries & poisonings	Physical activity	Physical activity	Fraction of time
199	moderate_between_day_SD_M10	0.904501	-0.000473312	0.00394497	-0.011967	99	0.964189	Neoplasm of uncertain behavior	neoplasms	Physical activity	Physical activity variability	Fraction of time
1000	sedentary_peak_value_mean	0.904517	0.0013051	0.0108796	0.0162386	53	0.964189	Burns		Physical activity	Physical activity	Hours
473	tasks_light_overall_M10	0.904525	-0.000641504	0.00534815	-0.00973287	149	0.964189	Diseases of the larynx and vocal cords	respiratory	Physical activity	Physical activity	Fraction of time
618	self_report_IPAQ_activity_group	0.904616	0.0028189	0.0235231	0.00609238	395	0.964242	Genital prolapse	genitourinary	Physical activity	Self-report physical activity
686	tasks_light_overall	0.904618	0.000248442	0.00207326	0.00655535	327	0.964242	Other local infections of skin and subcutaneous tissue	dermatologic	Physical activity	Physical activity	Hours
208	sleep_overall_L5	0.90465	-0.000173744	0.0014504	-0.00283174	1880	0.964253	Benign neoplasm of colon	neoplasms	Sleep	Sleep	Fraction of time
368	sedentary_hourly_SD	0.904724	-0.000211303	0.0017653	-0.00663165	322	0.964309	Visual disturbances	sense organs	Physical activity	Physical activity variability	Fraction of time
10	tasks_light_hourly_SD	0.904804	0.000513921	0.00429713	0.0106988	122	0.964372	Tuberculosis	infectious diseases	Physical activity	Physical activity variability	Fraction of time
481	acceleration_M10_time_abs_dev	0.904866	0.0150382	0.125824	0.016165	52	0.964409	Influenza	respiratory	Diurnal rhythms	Phase	Hours
477	acceleration_M10_time	0.904907	0.0127642	0.106844	0.00888107	180	0.964409	Epistaxis or throat hemorrhage	respiratory	Diurnal rhythms	Phase	Hours past midnight
502	inactivity_peak_time_mean	0.904924	-0.0122301	0.102391	-0.0125705	91	0.964409	Postinflammatory pulmonary fibrosis	respiratory	Diurnal rhythms	Phase	Hours past midnight
512	acceleration_peak_time_mean_abs_dev	0.90496	-0.00516974	0.0432977	-0.00447367	744	0.964409	Other symptoms of respiratory system	respiratory	Diurnal rhythms	Phase	Hours
1000	self_report_chronotype	0.904961	0.0120989	0.101331	0.0275724	19	0.964409	Burns		Diurnal rhythms	Self-report
389	inactivity_peak_time_mean	0.904971	0.0049077	0.0411081	0.0050443	582	0.964409	Hearing loss	sense organs	Diurnal rhythms	Phase	Hours past midnight
153	temp_phase	0.90499	-0.0327928	0.274735	-0.0063681	356	0.964409	Colorectal cancer	neoplasms	Diurnal rhythms	Phase	Hours past midnight
597	sedentary_overall_L5	0.905034	-0.000383773	0.00321673	-0.00706952	276	0.964429	Other disorders of urethra and urinary tract	genitourinary	Physical activity	Physical activity	Fraction of time
270	sleep_peak_quality_SD	0.905065	0.000644014	0.00539979	0.0152228	61	0.964429	Disorders of protein plasma/amino-acid transport and metabolism	endocrine/metabolic	Sleep	Sleep variability	Hours
477	acceleration_between_day_SD_M10	0.905073	-0.0885487	0.742509	-0.00861215	181	0.964429	Epistaxis or throat hemorrhage	respiratory	Physical activity	Physical activity variability	Fraction of time
604	tasks_light_overall	0.905131	-0.000311481	0.00261345	-0.00821867	210	0.964467	Disorders of penis	genitourinary	Physical activity	Physical activity	Hours
726	sleep_peak_time_mean	0.905163	-0.00380017	0.031896	-0.00408818	882	0.964479	Peripheral enthesopathies and allied syndromes	musculoskeletal	Diurnal rhythms	Phase	Hours past midnight
379	main_sleep_duration_mean	0.905262	-0.00591185	0.0496719	-0.00552318	471	0.964561	Other disorders of eye	sense organs	Sleep	Sleep	Hours
474	moderate_overall	0.905361	0.000219912	0.00184966	0.0060514	365	0.964631	Acute and chronic tonsillitis	respiratory	Physical activity	Physical activity	Fraction of time
608	acceleration_within_day_SD_L5	0.90537	0.0115168	0.0968762	0.00888301	183	0.964631	Other disorders of male genital organs	genitourinary	Physical activity	Physical activity variability	Fraction of time
483	MET_peak_value_mean	0.905466	0.00302981	0.0255119	0.0078779	211	0.96471	Acute bronchitis and bronchiolitis	respiratory	Physical activity	Physical activity	MET
455	sleep_peak_quality_SD	0.905491	-0.000133504	0.00112445	-0.00315569	1468	0.964714	Hemorrhoids	circulatory system	Sleep	Sleep variability	Hours
851	total_sleep_mean	0.905533	-0.00693549	0.0584404	-0.00552617	469	0.964735	Complications of transplants and reattached limbs	injuries & poisonings	Sleep	Sleep	Hours
198	sedentary_RA	0.905595	0.000742159	0.00625777	0.0045697	670	0.964778	Secondary malignant neoplasm	neoplasms	Diurnal rhythms	Amplitude
244	sedentary_peak_time_mean_abs_dev	0.905668	0.00412529	0.0348109	0.0030545	1677	0.964812	Hypothyroidism	endocrine/metabolic	Diurnal rhythms	Phase	Hours
276	acceleration_overall_L5	0.9057	0.0080866	0.0682614	0.00442782	759	0.964812	Disorders of fluid, electrolyte, and acid-base balance	endocrine/metabolic	Physical activity	Physical activity	g
600	acceleration_peak_value_SD	0.905733	-0.0881689	0.744518	-0.00353975	1238	0.964812	Hyperplasia of prostate	genitourinary	Physical activity	Physical activity variability	Fraction of time
228	acceleration_IV	0.90574	0.00325892	0.0275212	0.0105646	117	0.964812	Hemangioma and lymphangioma, any site	neoplasms	Diurnal rhythms	Variability
717	acceleration_IV	0.905772	0.00255261	0.021564	0.00827492	192	0.964812	Polymyalgia Rheumatica	musculoskeletal	Diurnal rhythms	Variability
474	phase_abs_dev	0.905779	0.0039494	0.0333661	0.00621647	365	0.964812	Acute and chronic tonsillitis	respiratory	Diurnal rhythms	Phase	Hours
764	sleep_peak_time_mean	0.905794	0.00610831	0.0516136	0.00657124	323	0.964812	Sciatica	symptoms	Diurnal rhythms	Phase	Hours past midnight
255	sleep_hourly_SD	0.905799	-0.000287455	0.00242905	-0.0153714	53	0.964812	Disorders of adrenal glands	endocrine/metabolic	Sleep	Sleep variability	Fraction of time
240	sedentary_hourly_SD	0.905856	0.000522314	0.00441635	0.0163926	51	0.964825	Simple and unspecified goiter	endocrine/metabolic	Physical activity	Physical activity variability	Fraction of time
701	acceleration_peak_time_mean	0.905874	-0.0112911	0.0954887	-0.00595469	382	0.964825	Other hypertrophic and atrophic conditions of skin	dermatologic	Diurnal rhythms	Phase	Hours past midnight
506	inactivity_peak_value_mean	0.905891	0.0129832	0.109819	0.0090912	164	0.964825	Empyema and pneumothorax	respiratory	Sleep	Sleep
451	MET_peak_value_mean	0.905898	-0.00261977	0.0221609	-0.00681174	285	0.964825	Phlebitis and thrombophlebitis	circulatory system	Physical activity	Physical activity	MET
527	tasks_light_peak_value_mean	0.905929	-0.00179264	0.0151692	-0.0162423	51	0.96483	Diseases of the salivary glands	digestive	Physical activity	Physical activity	Fraction of time
736	MVPA_hourly_SD_M10	0.905996	0.000775363	0.00656577	0.0161725	51	0.96483	Other acquired deformities of limbs	musculoskeletal	Physical activity	Physical activity variability	Fraction of time
174	sedentary_peak_time_mean_abs_dev	0.906019	-0.00515186	0.0436368	-0.0038146	1047	0.96483	Breast cancer	neoplasms	Diurnal rhythms	Phase	Hours
378	self_report_IPAQ_activity_group	0.906024	0.00736763	0.0624068	0.0159234	52	0.96483	Strabismus and other disorders of binocular eye movements	sense organs	Physical activity	Self-report physical activity
608	acceleration_within_day_SD	0.906037	-0.0883318	0.74832	-0.00830048	184	0.96483	Other disorders of male genital organs	genitourinary	Physical activity	Physical activity variability	Fraction of time
70	MVPA_hourly_SD_M10	0.906059	0.000385797	0.00326914	0.00804693	210	0.96483	Viral hepatitis	infectious diseases	Physical activity	Physical activity variability	Fraction of time
760	main_sleep_onset_mean	0.906067	-0.00510575	0.0432685	-0.00455218	698	0.96483	Back pain	symptoms	Diurnal rhythms	Phase	Hours past midnight
185	cosinor_rsquared	0.906075	-0.000423094	0.00358578	-0.00473042	629	0.96483	Cancer of prostate	neoplasms	Diurnal rhythms	Amplitude
1100	sedentary_overall_M10	0.906105	0.000833641	0.0070675	0.00677056	293	0.964839	Family history		Physical activity	Physical activity	Fraction of time
916	acceleration_M10_time_abs_dev	0.906258	-0.00951182	0.0807721	-0.0102245	126	0.964979	Contusion	injuries & poisonings	Diurnal rhythms	Phase	Hours
600	inactivity_peak_time_mean	0.906285	-0.00356376	0.0302713	-0.00366295	1242	0.964985	Hyperplasia of prostate	genitourinary	Diurnal rhythms	Phase	Hours past midnight
540	acceleration_within_day_SD_M10	0.906367	0.0741137	0.630093	0.00535313	444	0.965039	Appendiceal conditions	digestive	Physical activity	Physical activity variability	Fraction of time
586	sedentary_hourly_SD	0.906423	-0.000195429	0.00166248	-0.00613347	368	0.965039	Other disorders of the kidney and ureters	genitourinary	Physical activity	Physical activity variability	Fraction of time
353	acceleration_peak_value_mean	0.906425	-0.324843	2.76345	-0.0111835	100	0.965039	Nerve root and plexus disorders	neurological	Physical activity	Physical activity	g
352	moderate_hourly_SD_M10	0.906429	-0.000648707	0.00551881	-0.0107847	116	0.965039	Disorders of other cranial nerves	neurological	Physical activity	Physical activity variability	Fraction of time
653	tasks_light_overall	0.906451	0.000415744	0.00353771	0.0109697	116	0.965039	Problems associated with amniotic cavity and membranes	pregnancy complications	Physical activity	Physical activity	Hours
430	main_sleep_onset_mean	0.906465	0.0114955	0.0978346	0.0102492	131	0.965039	Intracranial hemorrhage	circulatory system	Diurnal rhythms	Phase	Hours past midnight
361	sleep_IV	0.906495	0.00160436	0.0136585	0.00626873	336	0.965048	Retinal detachments and defects	sense organs	Diurnal rhythms	Variability
1019	sedentary_within_day_SD	0.90659	0.000131128	0.00111749	0.00377148	999	0.965126	Other ill-defined and unknown causes of morbidity and mortality		Physical activity	Physical activity variability	Fraction of time
218	main_sleep_duration_mean_abs_dev	0.906622	0.0025605	0.0218284	0.00367768	1094	0.965138	Benign neoplasm of uterus	neoplasms	Sleep	Sleep	Hours
244	sleep_overall_L5	0.906649	-0.000180972	0.00154324	-0.00294954	1675	0.965143	Hypothyroidism	endocrine/metabolic	Sleep	Sleep	Fraction of time
502	main_sleep_duration_mean	0.906672	0.0131371	0.112054	0.0122734	91	0.965145	Postinflammatory pulmonary fibrosis	respiratory	Sleep	Sleep	Hours
367	acceleration_within_day_SD_M10	0.906742	-0.0786676	0.671509	-0.00568205	398	0.965193	Disorders of refraction and accommodation; blindness and low vision	sense organs	Physical activity	Physical activity variability	Fraction of time
773	MET_overall	0.90676	-0.00210738	0.0179923	-0.0127092	79	0.965193	Pain in limb	symptoms	Physical activity	Physical activity	MET
736	total_sleep_mean_abs_dev	0.906899	0.0131499	0.112439	0.0161929	51	0.965302	Other acquired deformities of limbs	musculoskeletal	Sleep	Sleep	Hours
1100	MET_peak_time_mean_abs_dev	0.906906	0.00809068	0.0691847	0.00691681	293	0.965302	Family history		Diurnal rhythms	Phase	Hours
714	MET_RA	0.906934	-0.000352841	0.0030181	-0.00552094	422	0.965309	Rheumatoid arthritis and other inflammatory polyarthropathies	musculoskeletal	Diurnal rhythms	Amplitude	MET
496	tasks_light_hourly_SD	0.907009	0.000194682	0.00166662	0.0040529	880	0.965347	Chronic airway obstruction	respiratory	Physical activity	Physical activity variability	Fraction of time
1010	moderate_overall_M10	0.907013	-0.000265511	0.00227306	-0.0040563	815	0.965347	Other tests		Physical activity	Physical activity	Fraction of time
357	sedentary_hourly_SD	0.907174	0.000276412	0.00237049	0.00867507	178	0.965495	Inflammatory and toxic neuropathy	neurological	Physical activity	Physical activity variability	Fraction of time
474	MVPA_overall_M10	0.907215	-0.000638064	0.00547444	-0.00603568	365	0.965516	Acute and chronic tonsillitis	respiratory	Physical activity	Physical activity	Fraction of time
458	tasks_light_peak_value_mean	0.907246	0.00053956	0.00463087	0.00488871	580	0.965521	Hypotension	circulatory system	Physical activity	Physical activity	Fraction of time
256	MVPA_hourly_SD	0.907273	-0.000823771	0.00707221	-0.0157554	52	0.965521	Ovarian dysfunction	endocrine/metabolic	Physical activity	Physical activity variability	Fraction of time
362	acceleration_hourly_SD	0.907284	-0.0731533	0.628107	-0.00500646	494	0.965521	Other retinal disorders	sense organs	Physical activity	Physical activity variability	Fraction of time
750	MVPA_hourly_SD	0.907351	0.00075695	0.00650406	0.0144773	62	0.965544	Digestive congenital anomalies	congenital anomalies	Physical activity	Physical activity variability	Fraction of time
522	MVPA_IV	0.907371	-0.00272002	0.0233765	-0.00976303	140	0.965544	Diseases of pulp and periapical tissues	digestive	Diurnal rhythms	Variability
289	temp_phase_abs_dev	0.907398	0.027587	0.23716	0.00634971	339	0.965544	Other diseases of blood and blood-forming organs	hematopoietic	Diurnal rhythms	Phase	Hours
70	acceleration_during_main_sleep_mean	0.907398	-0.00350838	0.0301609	-0.00802127	209	0.965544	Viral hepatitis	infectious diseases	Sleep	Sleep	g
665	acceleration_L5_time	0.907419	-0.00706851	0.0607801	-0.00608749	404	0.965544	Obstetrical/birth trauma	pregnancy complications	Diurnal rhythms	Phase	Hours past midnight
251	inactivity_peak_time_mean_abs_dev	0.907445	-0.00879741	0.075668	-0.0132952	76	0.965544	Other disorders of pancreatic internal secretion	endocrine/metabolic	Diurnal rhythms	Phase	Hours
286	self_report_sleep_duration_abs_dev	0.90747	-0.0088204	0.0758864	-0.0136344	72	0.965544	Coagulation defects	hematopoietic	Sleep	Self-report	Hours
608	sleep_hourly_SD	0.907524	-0.000155049	0.00133475	-0.00829111	184	0.965544	Other disorders of male genital organs	genitourinary	Sleep	Sleep variability	Fraction of time
709	acceleration_during_main_sleep_mean	0.907534	0.00314968	0.0271171	0.00720117	262	0.965544	Diffuse diseases of connective tissue	dermatologic	Sleep	Sleep	g
182	acceleration_during_main_sleep_mean	0.907557	0.00491115	0.0422931	0.0112284	108	0.965544	Malignant neoplasm of uterus	neoplasms	Sleep	Sleep	g
871	self_report_sleep_duration	0.907568	0.00612143	0.0527217	0.00611931	368	0.965544	Open wounds of extremities	injuries & poisonings	Sleep	Self-report	Hours
286	sedentary_overall	0.907611	0.00101966	0.0087861	0.0131756	73	0.965544	Coagulation defects	hematopoietic	Physical activity	Physical activity	Fraction of time
526	moderate_between_day_SD_M10	0.907642	0.000520293	0.00448471	0.0131549	76	0.965544	Diseases of the jaws	digestive	Physical activity	Physical activity variability	Fraction of time
947	main_sleep_onset_mean	0.907642	-0.01414	0.121881	-0.0126069	83	0.965544	Urticaria	dermatologic	Diurnal rhythms	Phase	Hours past midnight
217	sleep_within_day_SD_L5	0.90767	-0.00100338	0.00865137	-0.0159907	50	0.965544	Vascular hamartomas and non-neoplastic nevi	neoplasms	Sleep	Sleep
946	sleep_peak_quality_mean	0.907679	0.000995481	0.00858411	0.0155631	52	0.965544	Anaphylactic shock NOS	injuries & poisonings	Sleep	Sleep	Hours
402	MVPA_IV	0.907684	-0.00305424	0.0263383	-0.0109627	111	0.965544	Elevated blood pressure reading without diagnosis of hypertension	circulatory system	Diurnal rhythms	Variability
961	temp_IV	0.907694	0.00395692	0.0341266	0.0105613	116	0.965544	Poisoning by other anti-infectives	injuries & poisonings	Diurnal rhythms	Variability
522	amplitude	0.907749	-0.000906388	0.00782182	-0.00939768	140	0.965579	Diseases of pulp and periapical tissues	digestive	Diurnal rhythms	Amplitude	g
252	moderate_between_day_SD	0.907804	0.000242605	0.00209484	0.0120261	91	0.965614	Disorders of parathyroid gland	endocrine/metabolic	Physical activity	Physical activity variability	Fraction of time
402	self_report_chronotype	0.907868	-0.00819106	0.0707764	-0.0186666	39	0.96566	Elevated blood pressure reading without diagnosis of hypertension	circulatory system	Diurnal rhythms	Self-report
803	MET_hourly_SD_M10	0.907918	-0.0019973	0.0172678	-0.013019	77	0.96568	Fracture of upper limb	injuries & poisonings	Physical activity	Physical activity variability
1011	acceleration_overall_L5	0.907945	-0.0123796	0.107061	-0.00677844	295	0.96568	Complications of surgical and medical procedures		Physical activity	Physical activity	g
610	sleep_IV	0.907979	0.00162056	0.01402	0.00633202	322	0.96568	Benign mammary dysplasias	genitourinary	Diurnal rhythms	Variability
608	sedentary_overall	0.907982	0.000645714	0.00558645	0.00834364	184	0.96568	Other disorders of male genital organs	genitourinary	Physical activity	Physical activity	Fraction of time
536	MET_peak_time_mean	0.908031	-0.0303901	0.263064	-0.0157688	52	0.96568	Disorders of function of stomach	digestive	Diurnal rhythms	Phase	Hours past midnight
433	temp_L1_time	0.908035	0.0151825	0.131429	0.00437537	749	0.96568	Cerebrovascular disease	circulatory system	Diurnal rhythms	Phase	Hours past midnight
857	sleep_IV	0.908038	0.00297526	0.0257565	0.0116253	93	0.96568	Mechanical complication of unspecified genitourinary device, implant, and graft	injuries & poisonings	Diurnal rhythms	Variability
430	acceleration_L5_time	0.908077	0.0117775	0.102	0.0101429	131	0.965698	Intracranial hemorrhage	circulatory system	Diurnal rhythms	Phase	Hours past midnight
946	sleep_IV	0.908143	0.00394828	0.034219	0.0154272	52	0.96573	Anaphylactic shock NOS	injuries & poisonings	Diurnal rhythms	Variability
472	main_sleep_duration_mean	0.908149	-0.0129065	0.111866	-0.0120579	93	0.96573	Chronic pharyngitis and nasopharyngitis	respiratory	Sleep	Sleep	Hours
361	sedentary_RA	0.908179	-0.00101114	0.00876684	-0.00622589	336	0.965739	Retinal detachments and defects	sense organs	Diurnal rhythms	Amplitude
472	main_sleep_duration_mean_abs_dev	0.908203	-0.00842285	0.0730471	-0.0120978	93	0.965741	Chronic pharyngitis and nasopharyngitis	respiratory	Sleep	Sleep	Hours
210	moderate_overall_M10	0.908236	0.000882849	0.00765926	0.0134875	69	0.965753	Benign neoplasm of lip, oral cavity, and pharynx	neoplasms	Physical activity	Physical activity	Fraction of time
371	temp_amplitude	0.90836	-0.00650459	0.0565085	-0.00710861	244	0.965862	Inflammation of the eye	sense organs	Diurnal rhythms	Amplitude	Celsius
621	acceleration_within_day_SD_L5	0.908401	-0.0182762	0.158846	-0.0140967	67	0.965883	Endometrial hyperplasia	genitourinary	Physical activity	Physical activity variability	Fraction of time
526	sedentary_hourly_SD_L5	0.908444	0.00110675	0.00962361	0.0129365	76	0.965887	Diseases of the jaws	digestive	Physical activity	Physical activity variability	Fraction of time
476	acceleration_L5_time	0.908468	0.00326427	0.0283918	0.00281123	1802	0.965887	Allergic rhinitis	respiratory	Diurnal rhythms	Phase	Hours past midnight
475	acceleration_RA	0.908469	-0.000411748	0.00358133	-0.00585	360	0.965887	Chronic sinusitis	respiratory	Diurnal rhythms	Amplitude
562	self_report_getting_up_in_morning	0.908531	0.0011002	0.0095757	0.00368618	1004	0.965904	Diverticulosis and diverticulitis	digestive	Sleep	Self-report
819	tasks_light_overall_M10	0.908571	-0.000888045	0.0077327	-0.0134734	70	0.965904	Skull and face fracture and other intercranial injury	injuries & poisonings	Physical activity	Physical activity	Fraction of time
907	acceleration_L5_time_abs_dev	0.908576	-0.00861651	0.075033	-0.0121178	97	0.965904	Injuries to the nervous system	injuries & poisonings	Diurnal rhythms	Phase	Hours
850	acceleration_M10_time_abs_dev	0.908593	0.00517078	0.045036	0.00555821	415	0.965904	Hemorrhage or hematoma complicating a procedure	injuries & poisonings	Diurnal rhythms	Phase	Hours
389	acceleration_peak_time_mean_abs_dev	0.908647	0.00559644	0.048772	0.00484291	582	0.965904	Hearing loss	sense organs	Diurnal rhythms	Phase	Hours
441	sedentary_peak_time_mean_abs_dev	0.908653	0.0204676	0.178383	0.0151548	57	0.965904	Vascular insufficiency of intestine	circulatory system	Diurnal rhythms	Phase	Hours
476	acceleration_overall	0.908657	0.021622	0.188453	0.00261485	1804	0.965904	Allergic rhinitis	respiratory	Physical activity	Physical activity	g
572	sedentary_peak_time_mean	0.908708	-0.0261974	0.228461	-0.0112373	100	0.965904	Ascites (non malignant)	digestive	Diurnal rhythms	Phase	Hours past midnight
625	acceleration_between_day_SD_M10	0.908734	-0.0851453	0.742737	-0.00828113	184	0.965904	Pain and other symptoms associated with female genital organs	genitourinary	Physical activity	Physical activity variability	Fraction of time
368	walking_overall_M10	0.908738	0.000523938	0.0045706	0.00640971	322	0.965904	Visual disturbances	sense organs	Physical activity	Physical activity	Fraction of time
443	tasks_light_within_day_SD	0.908744	0.000281034	0.00245179	0.00634825	328	0.965904	Peripheral vascular disease	circulatory system	Physical activity	Physical activity variability	Fraction of time
255	sleep_hourly_SD_L5	0.908745	-0.00142938	0.0124702	-0.0153684	53	0.965904	Disorders of adrenal glands	endocrine/metabolic	Sleep	Sleep	Fraction of time
216	moderate_within_day_SD_M10	0.908768	-0.000233351	0.00203633	-0.00441426	661	0.965906	Benign neoplasm of skin	neoplasms	Physical activity	Physical activity variability	Fraction of time
353	main_sleep_duration_mean	0.908832	0.0122804	0.107239	0.011473	100	0.96592	Nerve root and plexus disorders	neurological	Sleep	Sleep	Hours
646	acceleration_peak_value_mean	0.908837	0.248409	2.16937	0.00855208	165	0.96592	Other complications of pregnancy NEC	pregnancy complications	Physical activity	Physical activity	g
1005	MET_RA	0.908846	-0.000876015	0.00765108	-0.0137071	66	0.96592	Other symptoms		Diurnal rhythms	Amplitude	MET
452	MVPA_within_day_SD	0.908945	-0.000285139	0.0024931	-0.00550875	428	0.965991	Other venous embolism and thrombosis	circulatory system	Physical activity	Physical activity variability	Fraction of time
345	temp_L1_time_abs_dev	0.909018	-0.0142653	0.12483	-0.00639188	316	0.965991	Epilepsy, recurrent seizures, convulsions	neurological	Diurnal rhythms	Phase	Hours
327	sedentary_peak_time_mean	0.909021	-0.0120028	0.105035	-0.00514858	496	0.965991	Sleep disorders	neurological	Diurnal rhythms	Phase	Hours past midnight
510	acceleration_overall_L5	0.909022	-0.0186984	0.163629	-0.0102383	125	0.965991	Other diseases of lung	respiratory	Physical activity	Physical activity	g
474	sleep_peak_time_mean_abs_dev	0.909049	-0.0036886	0.0322882	-0.00599025	365	0.965991	Acute and chronic tonsillitis	respiratory	Diurnal rhythms	Phase	Hours
601	tasks_light_peak_value_mean	0.909052	0.00100158	0.00876768	0.00907488	157	0.965991	Inflammatory diseases of prostate	genitourinary	Physical activity	Physical activity	Fraction of time
470	phase_abs_dev	0.909078	-0.00410459	0.0359413	-0.00646075	313	0.965991	Septal Deviations/Turbinate Hypertrophy	respiratory	Diurnal rhythms	Phase	Hours
858	acceleration_overall	0.909086	0.0528679	0.46297	0.00639357	283	0.965991	Complication of internal orthopedic device	injuries & poisonings	Physical activity	Physical activity	g
621	main_sleep_onset_SD	0.909185	-0.00947844	0.0830949	-0.0139315	67	0.966058	Endometrial hyperplasia	genitourinary	Diurnal rhythms	Phase Variability	Hours
198	sleep_peak_quality_mean	0.909191	-0.000279169	0.00244757	-0.00436446	669	0.966058	Secondary malignant neoplasm	neoplasms	Sleep	Sleep	Hours
227	phase_abs_dev	0.909238	0.00782047	0.0686004	0.0123097	86	0.966073	Benign neoplasm of other endocrine glands and related structures	neoplasms	Diurnal rhythms	Phase	Hours
915	MET_peak_time_mean	0.909249	0.0117743	0.103295	0.00610945	343	0.966073	Superficial injury without mention of infection	injuries & poisonings	Diurnal rhythms	Phase	Hours past midnight
287	sleep_within_day_SD_M10	0.909305	0.000584879	0.00513426	0.00867846	166	0.966109	Purpura and other hemorrhagic conditions	hematopoietic	Sleep	Sleep variability
454	moderate_between_day_SD_M10	0.90933	-0.000156344	0.00137282	-0.00395293	840	0.966113	Varicose veins	circulatory system	Physical activity	Physical activity variability	Fraction of time
472	main_sleep_onset_SD	0.909375	-0.00808146	0.0709967	-0.0118782	93	0.966138	Chronic pharyngitis and nasopharyngitis	respiratory	Diurnal rhythms	Phase Variability	Hours
697	sleep_overall_L5	0.909456	0.00082317	0.00723821	0.0134163	70	0.966201	Sarcoidosis	dermatologic	Sleep	Sleep	Fraction of time
429	main_sleep_duration_mean_abs_dev	0.909566	0.0105445	0.0928326	0.0151453	55	0.96627	Ill-defined descriptions and complications of heart disease	circulatory system	Sleep	Sleep	Hours
586	main_sleep_onset_mean_abs_dev	0.909576	0.00452278	0.0398222	0.00599341	366	0.96627	Other disorders of the kidney and ureters	genitourinary	Diurnal rhythms	Phase	Hours
38	self_report_sleep_duration_abs_dev	0.909595	0.00349441	0.0307742	0.00540159	445	0.96627	Septicemia	infectious diseases	Sleep	Self-report	Hours
78	acceleration_peak_value_SD	0.909607	-0.316623	2.78877	-0.0127116	72	0.96627	Viral warts & HPV	infectious diseases	Physical activity	Physical activity variability	Fraction of time
242	self_report_snoring	0.909638	0.00304171	0.0268	0.00634483	301	0.96628	Thyrotoxicosis with or without goiter	endocrine/metabolic	Sleep	Self-report
789	tasks_light_within_day_SD	0.90969	0.000171358	0.00151069	0.00387079	877	0.966305	Nausea and vomiting	symptoms	Physical activity	Physical activity variability	Fraction of time
430	tasks_light_hourly_SD	0.90971	-0.000471638	0.00415886	-0.0098186	131	0.966305	Intracranial hemorrhage	circulatory system	Physical activity	Physical activity variability	Fraction of time
858	MET_peak_value_mean	0.909751	-0.00252357	0.0222627	-0.00656163	283	0.966305	Complication of internal orthopedic device	injuries & poisonings	Physical activity	Physical activity	MET
721	moderate_hourly_SD	0.909752	-0.000321143	0.00283312	-0.0063648	303	0.966305	Spondylosis and allied disorders	musculoskeletal	Physical activity	Physical activity variability	Fraction of time
698	tasks_light_overall_M10	0.909775	-0.000840996	0.00742121	-0.0127595	76	0.966305	Pruritus and related conditions	dermatologic	Physical activity	Physical activity	Fraction of time
256	inactivity_peak_time_mean	0.909791	0.0151996	0.13415	0.0156227	52	0.966305	Ovarian dysfunction	endocrine/metabolic	Diurnal rhythms	Phase	Hours past midnight
851	acceleration_L5_time	0.909951	0.00614972	0.0543737	0.00529621	469	0.966337	Complications of transplants and reattached limbs	injuries & poisonings	Diurnal rhythms	Phase	Hours past midnight
528	MET_RA	0.909952	0.000420943	0.00372185	0.00658653	277	0.966337	Diseases of the oral soft tissues, excluding lesions specific for gingiva and tongue	digestive	Diurnal rhythms	Amplitude	MET
736	acceleration_RA	0.909953	-0.00106519	0.00941825	-0.015134	51	0.966337	Other acquired deformities of limbs	musculoskeletal	Diurnal rhythms	Amplitude
297	MET_peak_time_mean	0.909954	-0.0238114	0.210538	-0.0123553	80	0.966337	Suicidal ideation or attempt	mental disorders	Diurnal rhythms	Phase	Hours past midnight
416	self_report_nap_during_day	0.909955	-0.0022344	0.0197565	-0.00888297	153	0.966337	Cardiomegaly	circulatory system	Sleep	Self-report
628	MET_overall_L5	0.909971	0.000209796	0.00185535	0.0048111	557	0.966337	Ovarian cyst	genitourinary	Physical activity	Physical activity	MET
425	acceleration_L5_time_abs_dev	0.910002	-0.007576	0.0670223	-0.0106545	114	0.966337	Cardiomyopathy	circulatory system	Diurnal rhythms	Phase	Hours
646	acceleration_peak_time_mean_abs_dev	0.910053	0.01028	0.0909955	0.00889587	166	0.966337	Other complications of pregnancy NEC	pregnancy complications	Diurnal rhythms	Phase	Hours
979	acceleration_M10_time_abs_dev	0.910085	0.00650784	0.0576262	0.00699545	247	0.966337	Adverse drug events and drug allergies	injuries & poisonings	Diurnal rhythms	Phase	Hours
626	inactivity_peak_time_mean	0.910088	0.00332156	0.0294128	0.00341401	1219	0.966337	Disorders of menstruation and other abnormal bleeding from female genital tract	genitourinary	Diurnal rhythms	Phase	Hours past midnight
969	moderate_hourly_SD_M10	0.910103	-0.000769503	0.00681523	-0.0127929	74	0.966337	Poisoning by psychotropic agents	injuries & poisonings	Physical activity	Physical activity variability	Fraction of time
1100	walking_overall_M10	0.910116	0.000543441	0.00481375	0.00664831	293	0.966337	Family history		Physical activity	Physical activity	Fraction of time
597	acceleration_overall_L5	0.910156	0.0124135	0.110007	0.00679701	278	0.966337	Other disorders of urethra and urinary tract	genitourinary	Physical activity	Physical activity	g
474	self_report_nap_during_day	0.910181	-0.00184044	0.0163142	-0.00731675	225	0.966337	Acute and chronic tonsillitis	respiratory	Sleep	Self-report
602	walking_within_day_SD_M10	0.910199	-0.000490603	0.00434976	-0.0104357	116	0.966337	Other disorders of prostate	genitourinary	Physical activity	Physical activity variability	Fraction of time
1001	moderate_hourly_SD_M10	0.910205	0.000890583	0.00789659	0.0148059	55	0.966337	Foreign body injury		Physical activity	Physical activity variability	Fraction of time
320	moderate_between_day_SD_M10	0.910219	-0.000440286	0.00390451	-0.011132	100	0.966337	Meningitis	neurological	Physical activity	Physical activity variability	Fraction of time
174	sleep_peak_quality_mean	0.910239	-0.000226055	0.00200513	-0.0035341	1047	0.966337	Breast cancer	neoplasms	Sleep	Sleep	Hours
750	sedentary_overall_M10	0.91024	0.00171313	0.0151958	0.0139135	62	0.966337	Digestive congenital anomalies	congenital anomalies	Physical activity	Physical activity	Fraction of time
595	temp_amplitude	0.910253	-0.00757643	0.0672141	-0.00827999	171	0.966337	Hydronephrosis	genitourinary	Diurnal rhythms	Amplitude	Celsius
800	sleep_overall_L5	0.910275	0.000524507	0.0046543	0.00854858	166	0.966337	Fracture of lower limb	injuries & poisonings	Sleep	Sleep	Fraction of time
854	acceleration_between_day_SD	0.910341	-0.0431536	0.383212	-0.00891554	149	0.966384	Complications of cardiac/vascular device, implant, and graft	injuries & poisonings	Physical activity	Physical activity variability	g
624	num_wakings_mean	0.910396	0.00481568	0.0427906	0.00533181	434	0.96642	Symptoms involving female genital tract	genitourinary	Sleep	Sleep
189	tasks_light_overall_M10	0.91043	0.000412172	0.00366384	0.00625346	322	0.966428	Cancer of urinary organs (incl. kidney and bladder)	neoplasms	Physical activity	Physical activity	Fraction of time
1005	moderate_hourly_SD	0.910447	0.000690631	0.00614024	0.0136878	66	0.966428	Other symptoms		Physical activity	Physical activity variability	Fraction of time
715	moderate_between_day_SD	0.910553	0.000141208	0.00125695	0.00699973	254	0.966512	Other inflammatory spondylopathies	musculoskeletal	Physical activity	Physical activity variability	Fraction of time
172	MVPA_hourly_SD	0.910602	-0.000162013	0.00144294	-0.00309864	1341	0.966512	Skin cancer	neoplasms	Physical activity	Physical activity variability	Fraction of time
663	MET_hourly_SD	0.910609	0.00235274	0.0209559	0.01517	50	0.966512	Umbilical cord complications during labor and delivery	pregnancy complications	Physical activity	Physical activity variability
646	acceleration_hourly_SD	0.910613	0.12201	1.08679	0.00835014	166	0.966512	Other complications of pregnancy NEC	pregnancy complications	Physical activity	Physical activity variability	Fraction of time
475	MVPA_overall	0.910678	0.000336735	0.00300163	0.00581953	361	0.966559	Chronic sinusitis	respiratory	Physical activity	Physical activity	Fraction of time
526	sedentary_overall_L5	0.910732	-0.000682982	0.00609172	-0.0125813	76	0.966593	Diseases of the jaws	digestive	Physical activity	Physical activity	Fraction of time
625	sleep_hourly_SD_L5	0.910775	-0.000763136	0.00680991	-0.00820509	184	0.966603	Pain and other symptoms associated with female genital organs	genitourinary	Sleep	Sleep	Fraction of time
335	inactivity_peak_time_mean	0.910785	-0.0111097	0.0991492	-0.0114189	102	0.966603	Multiple sclerosis	neurological	Diurnal rhythms	Phase	Hours past midnight
215	MET_within_day_SD	0.910811	-0.00158315	0.0141332	-0.0107816	101	0.966609	Other benign neoplasm of connective and other soft tissue	neoplasms	Physical activity	Physical activity variability
455	sedentary_overall_L5	0.910841	0.000160014	0.00142896	0.00294763	1470	0.966617	Hemorrhoids	circulatory system	Physical activity	Physical activity	Fraction of time
441	sedentary_peak_value_mean	0.910884	0.00116316	0.0103923	0.0144725	57	0.96664	Vascular insufficiency of intestine	circulatory system	Physical activity	Physical activity	Hours
394	main_sleep_duration_mean	0.910998	-0.00507908	0.0454378	-0.00474516	566	0.966738	Rheumatic disease of the heart valves	circulatory system	Sleep	Sleep	Hours
851	self_report_sleep_duration	0.911082	-0.0052131	0.046681	-0.0052113	468	0.966804	Complications of transplants and reattached limbs	injuries & poisonings	Sleep	Self-report	Hours
854	main_sleep_onset_mean	0.911184	-0.0102615	0.0919931	-0.00914891	149	0.96689	Complications of cardiac/vascular device, implant, and graft	injuries & poisonings	Diurnal rhythms	Phase	Hours past midnight
317	MET_peak_time_mean_abs_dev	0.911212	-0.00438335	0.0393084	-0.00374737	936	0.966896	Alcohol-related disorders	mental disorders	Diurnal rhythms	Phase	Hours
761	sedentary_peak_time_mean	0.91125	0.0258569	0.231976	0.0110913	99	0.966913	Cervicalgia	symptoms	Diurnal rhythms	Phase	Hours past midnight
696	sleep_hourly_SD	0.911308	-0.000102712	0.000922092	-0.00549244	376	0.966949	Psoriasis and related disorders	dermatologic	Sleep	Sleep variability	Fraction of time
293	MVPA_within_day_SD_M10	0.911339	0.00035537	0.00319143	0.00753769	217	0.966949	Symptoms involving head and neck	mental disorders	Physical activity	Physical activity variability	Fraction of time
930	tasks_light_hourly_SD	0.911348	0.000439831	0.00395035	0.00915642	144	0.966949	Allergic reaction to food	injuries & poisonings	Physical activity	Physical activity variability	Fraction of time
185	acceleration_M10_time_abs_dev	0.911473	-0.00418396	0.0376316	-0.00449745	627	0.967059	Cancer of prostate	neoplasms	Diurnal rhythms	Phase	Hours
420	total_sleep_mean_abs_dev	0.911521	0.00619721	0.0557698	0.00763129	211	0.967073	Carditis	circulatory system	Sleep	Sleep	Hours
78	acceleration_peak_time_mean_abs_dev	0.911531	-0.0149716	0.134746	-0.0129557	72	0.967073	Viral warts & HPV	infectious diseases	Diurnal rhythms	Phase	Hours
285	tasks_light_within_day_SD	0.911551	0.000158854	0.00143005	0.00358834	998	0.967073	Other anemias	hematopoietic	Physical activity	Physical activity variability	Fraction of time
565	sedentary_hourly_SD_L5	0.911669	-0.000278045	0.00250639	-0.00325	1180	0.967142	Anal and rectal conditions	digestive	Physical activity	Physical activity variability	Fraction of time
747	moderate_within_day_SD	0.91167	0.000315943	0.00284803	0.00691129	248	0.967142	Cardiac and circulatory congenital anomalies	congenital anomalies	Physical activity	Physical activity variability	Fraction of time
636	acceleration_within_day_SD	0.911699	0.0813008	0.733118	0.00763978	195	0.967142	Early or threatened labor; hemorrhage in early pregnancy	pregnancy complications	Physical activity	Physical activity variability	Fraction of time
747	sedentary_overall_M10	0.911706	0.000851363	0.00767764	0.0069145	248	0.967142	Cardiac and circulatory congenital anomalies	congenital anomalies	Physical activity	Physical activity	Fraction of time
342	acceleration_L5_time_abs_dev	0.911736	0.00815363	0.073555	0.0114668	99	0.967142	Hemiplegia	neurological	Diurnal rhythms	Phase	Hours
342	sleep_overall_L5	0.911746	0.000687586	0.00620353	0.0112065	99	0.967142	Hemiplegia	neurological	Sleep	Sleep	Fraction of time
526	acceleration_peak_time_mean_abs_dev	0.91184	0.014623	0.132072	0.0126541	76	0.967208	Diseases of the jaws	digestive	Diurnal rhythms	Phase	Hours
274	MET_hourly_SD	0.911863	-0.000780165	0.00704819	-0.00503036	469	0.967208	Gout and other crystal arthropathies	endocrine/metabolic	Physical activity	Physical activity variability
444	self_report_nap_during_day	0.911877	-0.00525805	0.04751	-0.0209036	26	0.967208	Arterial embolism and thrombosis	circulatory system	Sleep	Self-report
506	phase	0.911926	-0.00841903	0.0761139	-0.0086476	163	0.967208	Empyema and pneumothorax	respiratory	Diurnal rhythms	Phase	Hours past midnight
278	main_sleep_onset_SD	0.911962	0.00238193	0.0215433	0.00350097	1172	0.967208	Overweight, obesity and other hyperalimentation	endocrine/metabolic	Diurnal rhythms	Phase Variability	Hours
1009	acceleration_peak_time_mean_abs_dev	0.911974	-0.00575623	0.0520692	-0.00498119	503	0.967208	Injury, NOS		Diurnal rhythms	Phase	Hours
792	temp_phase_abs_dev	0.911977	-0.0663542	0.600237	-0.0152728	52	0.967208	Abnormal Papanicolaou smear of cervix and cervical HPV	genitourinary	Diurnal rhythms	Phase	Hours
371	MET_within_day_SD	0.911981	-0.00100828	0.00912133	-0.00686662	244	0.967208	Inflammation of the eye	sense organs	Physical activity	Physical activity variability
601	acceleration_between_day_SD_M10	0.912041	0.0887841	0.803724	0.00863504	156	0.96724	Inflammatory diseases of prostate	genitourinary	Physical activity	Physical activity variability	Fraction of time
745	total_sleep_mean_abs_dev	0.912054	0.00827926	0.0749599	0.0101951	116	0.96724	Pain in joint	musculoskeletal	Sleep	Sleep	Hours
613	sedentary_hourly_SD_M10	0.912102	0.000323849	0.00293371	0.00956108	133	0.967268	Other nonmalignant breast conditions	genitourinary	Physical activity	Physical activity variability	Fraction of time
969	moderate_peak_value_mean	0.912164	-0.00145684	0.0132066	-0.0123876	74	0.967291	Poisoning by psychotropic agents	injuries & poisonings	Physical activity	Physical activity	Hours
728	MET_within_day_SD_L5	0.9122	0.00030614	0.00277638	0.00646679	283	0.967291	Disorders of muscle, ligament, and fascia	musculoskeletal	Physical activity	Physical activity variability
502	acceleration_peak_time_mean	0.912213	0.0217218	0.197025	0.0114556	91	0.967291	Postinflammatory pulmonary fibrosis	respiratory	Diurnal rhythms	Phase	Hours past midnight
375	acceleration_M10_time_abs_dev	0.912219	-0.00648196	0.0587977	-0.00696762	240	0.967291	Disorders of lacrimal system	sense organs	Diurnal rhythms	Phase	Hours
520	acceleration_M10_time_abs_dev	0.912232	-0.00689182	0.0625252	-0.00740819	209	0.967291	Disorders of tooth development	digestive	Diurnal rhythms	Phase	Hours
474	sedentary_hourly_SD_M10	0.91227	-0.000195913	0.00177816	-0.00578399	365	0.967291	Acute and chronic tonsillitis	respiratory	Physical activity	Physical activity variability	Fraction of time
597	sleep_hourly_SD	0.912329	0.000118721	0.00107828	0.0063485	276	0.967291	Other disorders of urethra and urinary tract	genitourinary	Sleep	Sleep variability	Fraction of time
529	acceleration_M10_time	0.912337	0.0166784	0.151494	0.0116045	88	0.967291	Diseases and other conditions of the tongue	digestive	Diurnal rhythms	Phase	Hours past midnight
1015	sedentary_peak_value_mean	0.912366	0.000592728	0.00538568	0.00737497	216	0.967291	Effects of other external causes		Physical activity	Physical activity	Hours
559	main_sleep_onset_SD	0.912378	-0.00662677	0.0602212	-0.00974004	126	0.967291	Ileostomy status	digestive	Diurnal rhythms	Phase Variability	Hours
402	main_sleep_duration_mean_abs_dev	0.912384	0.00733378	0.0666505	0.0105336	111	0.967291	Elevated blood pressure reading without diagnosis of hypertension	circulatory system	Sleep	Sleep	Hours
646	sleep_hourly_SD_L5	0.912404	0.000794583	0.00722293	0.0085432	166	0.967291	Other complications of pregnancy NEC	pregnancy complications	Sleep	Sleep	Fraction of time
455	num_wakings_mean	0.912405	-0.00258607	0.0235084	-0.00286324	1471	0.967291	Hemorrhoids	circulatory system	Sleep	Sleep
507	temp_phase_abs_dev	0.912483	-0.0196231	0.178541	-0.00451666	600	0.967338	Pleurisy; pleural effusion	respiratory	Diurnal rhythms	Phase	Hours
1001	acceleration_overall	0.912497	-0.113839	1.03593	-0.0137671	55	0.967338	Foreign body injury		Physical activity	Physical activity	g
559	sedentary_peak_time_mean	0.912514	0.022234	0.202368	0.0095372	127	0.967338	Ileostomy status	digestive	Diurnal rhythms	Phase	Hours past midnight
1002	temp_L1_time_abs_dev	0.912591	-0.0113427	0.103329	-0.00508232	467	0.967396	Symptoms concerning nutrition, metabolism, and development		Diurnal rhythms	Phase	Hours
218	acceleration_L5_time_abs_dev	0.912625	0.00246183	0.0224355	0.00346218	1093	0.96741	Benign neoplasm of uterus	neoplasms	Diurnal rhythms	Phase	Hours
529	acceleration_L5_time	0.912724	-0.0135198	0.12335	-0.0116434	88	0.967492	Diseases and other conditions of the tongue	digestive	Diurnal rhythms	Phase	Hours past midnight
557	main_sleep_duration_mean_abs_dev	0.912787	-0.00544715	0.0497341	-0.00782381	194	0.967532	Intestinal malabsorption (non-celiac)	digestive	Sleep	Sleep	Hours
561	acceleration_overall_L5	0.912825	-0.00549381	0.0501822	-0.00300813	1414	0.967532	Symptoms involving digestive system	digestive	Physical activity	Physical activity	g
278	acceleration_peak_value_SD	0.912827	0.083305	0.760951	0.00334448	1175	0.967532	Overweight, obesity and other hyperalimentation	endocrine/metabolic	Physical activity	Physical activity variability	Fraction of time
352	self_report_getting_up_in_morning	0.912898	0.00480621	0.0439377	0.016103	43	0.967547	Disorders of other cranial nerves	neurological	Sleep	Self-report
979	MVPA_overall	0.91293	0.000394327	0.00360628	0.00681486	249	0.967547	Adverse drug events and drug allergies	injuries & poisonings	Physical activity	Physical activity	Fraction of time
255	acceleration_L5_time_abs_dev	0.912939	0.01073	0.0981404	0.0150901	52	0.967547	Disorders of adrenal glands	endocrine/metabolic	Diurnal rhythms	Phase	Hours
694	main_sleep_ratio_mean	0.912953	-0.000229826	0.0021024	-0.0101583	105	0.967547	Dyschromia and Vitiligo	dermatologic	Sleep	Sleep
240	moderate_between_day_SD_M10	0.912963	-0.000600204	0.00549117	-0.0151753	51	0.967547	Simple and unspecified goiter	endocrine/metabolic	Physical activity	Physical activity variability	Fraction of time
175	num_wakings_mean	0.912971	-0.00649781	0.0594529	-0.00719423	221	0.967547	Acquired absence of breast	neoplasms	Sleep	Sleep
182	self_report_IPAQ_activity_group	0.913017	-0.00719321	0.0658504	-0.0155464	48	0.967574	Malignant neoplasm of uterus	neoplasms	Physical activity	Self-report physical activity
208	sedentary_peak_time_mean_abs_dev	0.913057	0.00356718	0.0326711	0.00264125	1888	0.967593	Benign neoplasm of colon	neoplasms	Diurnal rhythms	Phase	Hours
781	inactivity_peak_value_mean	0.913207	0.0128667	0.118049	0.00900962	144	0.967729	Symptoms involving nervous and musculoskeletal systems	symptoms	Sleep	Sleep
697	sleep_within_day_SD_L5	0.913258	-0.000800408	0.00734781	-0.012756	70	0.96776	Sarcoidosis	dermatologic	Sleep	Sleep
946	MVPA_IV	0.913299	-0.00410988	0.0377472	-0.0147517	52	0.967762	Anaphylactic shock NOS	injuries & poisonings	Diurnal rhythms	Variability
286	moderate_between_day_SD_M10	0.913318	-0.000501847	0.0046102	-0.0126885	73	0.967762	Coagulation defects	hematopoietic	Physical activity	Physical activity variability	Fraction of time
722	acceleration_L5_time_abs_dev	0.913325	0.00227777	0.0209265	0.00320333	1221	0.967762	Intervertebral disc disorders	musculoskeletal	Diurnal rhythms	Phase	Hours
949	MVPA_overall_M10	0.913355	0.000747265	0.00686766	0.00706865	228	0.967771	Allergies, other	injuries & poisonings	Physical activity	Physical activity	Fraction of time
558	main_sleep_onset_mean	0.913407	0.00412604	0.0379431	0.00367869	908	0.967771	Noninfectious gastroenteritis	digestive	Diurnal rhythms	Phase	Hours past midnight
353	other_sleep_mean	0.913419	0.00773548	0.0711452	0.0105592	100	0.967771	Nerve root and plexus disorders	neurological	Sleep	Sleep	Hours
608	sedentary_hourly_SD_L5	0.913419	0.000683915	0.00629017	0.00799413	184	0.967771	Other disorders of male genital organs	genitourinary	Physical activity	Physical activity variability	Fraction of time
949	MET_hourly_SD	0.913447	0.00106869	0.0098322	0.00689069	228	0.967777	Allergies, other	injuries & poisonings	Physical activity	Physical activity variability
475	sedentary_IV	0.913512	-0.00163118	0.0150185	-0.00574623	361	0.967822	Chronic sinusitis	respiratory	Diurnal rhythms	Variability
189	phase	0.913533	-0.0059209	0.0545283	-0.00608165	322	0.967822	Cancer of urinary organs (incl. kidney and bladder)	neoplasms	Diurnal rhythms	Phase	Hours past midnight
669	inactivity_peak_time_mean	0.913568	0.00729246	0.0671866	0.00749544	219	0.967822	Complications of labor and delivery NEC	pregnancy complications	Diurnal rhythms	Phase	Hours past midnight
204	sleep_within_day_SD_L5	0.913576	-0.000587059	0.00540917	-0.00935591	132	0.967822	Leukemia	neoplasms	Sleep	Sleep
720	temp_RA	0.913782	-0.000369859	0.00341607	-0.0112928	87	0.967956	Spinal stenosis	musculoskeletal	Diurnal rhythms	Amplitude
242	moderate_within_day_SD_M10	0.913786	-0.000311079	0.0028733	-0.00588463	329	0.967956	Thyrotoxicosis with or without goiter	endocrine/metabolic	Physical activity	Physical activity variability	Fraction of time
451	MVPA_overall_M10	0.913811	-0.000669462	0.00618529	-0.00633269	285	0.967956	Phlebitis and thrombophlebitis	circulatory system	Physical activity	Physical activity	Fraction of time
483	main_sleep_offset_mean	0.913815	0.00756888	0.0699338	0.00744763	210	0.967956	Acute bronchitis and bronchiolitis	respiratory	Diurnal rhythms	Phase	Hours past midnight
750	MVPA_between_day_SD	0.913825	0.000373145	0.00344816	0.0136277	62	0.967956	Digestive congenital anomalies	congenital anomalies	Physical activity	Physical activity variability	Fraction of time
470	MVPA_hourly_SD	0.913832	-0.000313963	0.00290149	-0.00600483	314	0.967956	Septal Deviations/Turbinate Hypertrophy	respiratory	Physical activity	Physical activity variability	Fraction of time
208	self_report_sleep_duration	0.913863	-0.00260372	0.024071	-0.00260282	1886	0.967966	Benign neoplasm of colon	neoplasms	Sleep	Self-report	Hours
540	sleep_within_day_SD_M10	0.913923	0.00034042	0.00314932	0.00505117	444	0.968006	Appendiceal conditions	digestive	Sleep	Sleep variability
741	cosinor_rsquared	0.914005	-0.000665365	0.00616139	-0.00743914	196	0.968028	Symptoms and disorders of the joints	musculoskeletal	Diurnal rhythms	Amplitude
698	temp_amplitude	0.914007	-0.0107847	0.0998699	-0.0117861	76	0.968028	Pruritus and related conditions	dermatologic	Diurnal rhythms	Amplitude	Celsius
747	cosinor_rsquared	0.914026	-0.000598762	0.00554602	-0.00669448	248	0.968028	Cardiac and circulatory congenital anomalies	congenital anomalies	Diurnal rhythms	Amplitude
78	acceleration_between_day_SD_M10	0.91403	-0.125939	1.16655	-0.0122486	72	0.968028	Viral warts & HPV	infectious diseases	Physical activity	Physical activity variability	Fraction of time
480	phase_abs_dev	0.914074	0.00205532	0.0190478	0.00323514	1175	0.968039	Pneumonia	respiratory	Diurnal rhythms	Phase	Hours
745	tasks_light_overall_M10	0.914083	0.000651612	0.00603955	0.00988622	116	0.968039	Pain in joint	musculoskeletal	Physical activity	Physical activity	Fraction of time
574	temp_L1_time_abs_dev	0.914139	-0.00687875	0.063798	-0.00308216	1300	0.968074	Cholelithiasis and cholecystitis	digestive	Diurnal rhythms	Phase	Hours
994	sleep_peak_quality_SD	0.91417	0.000245444	0.00227725	0.00580166	346	0.968079	Sepsis and SIRS	injuries & poisonings	Sleep	Sleep variability	Hours
447	sedentary_within_day_SD_L5	0.914186	0.000687107	0.00637623	0.0116366	80	0.968079	Other disorders of arteries and arterioles	circulatory system	Physical activity	Physical activity variability	Fraction of time
361	phase_abs_dev	0.914219	0.00374719	0.0347866	0.0058982	336	0.968091	Retinal detachments and defects	sense organs	Diurnal rhythms	Phase	Hours
702	temp_IV	0.914253	-0.00162586	0.0150994	-0.00433953	588	0.968096	Degenerative skin conditions and other dermatoses	dermatologic	Diurnal rhythms	Variability
472	self_report_getting_up_in_morning	0.914303	-0.00551226	0.0512218	-0.0184685	31	0.968096	Chronic pharyngitis and nasopharyngitis	respiratory	Sleep	Self-report
389	moderate_overall	0.914326	0.00015985	0.0014858	0.00439865	582	0.968096	Hearing loss	sense organs	Physical activity	Physical activity	Fraction of time
442	main_sleep_duration_mean	0.914327	0.00857739	0.0797277	0.00801347	181	0.968096	Other aneurysm	circulatory system	Sleep	Sleep	Hours
429	MET_RA	0.914333	0.000871896	0.00810493	0.0136426	56	0.968096	Ill-defined descriptions and complications of heart disease	circulatory system	Diurnal rhythms	Amplitude	MET
803	moderate_between_day_SD_M10	0.914354	0.000479018	0.0044539	0.0121113	77	0.968096	Fracture of upper limb	injuries & poisonings	Physical activity	Physical activity variability	Fraction of time
227	total_sleep_mean_abs_dev	0.914433	0.00947484	0.088179	0.0116674	85	0.968147	Benign neoplasm of other endocrine glands and related structures	neoplasms	Sleep	Sleep	Hours
204	sedentary_within_day_SD_L5	0.914458	0.000545373	0.00507709	0.00923621	132	0.968147	Leukemia	neoplasms	Physical activity	Physical activity variability	Fraction of time
720	temp_within_day_SD	0.914467	-0.00699284	0.065106	-0.0111803	87	0.968147	Spinal stenosis	musculoskeletal	Diurnal rhythms	Variability	Celsius
375	temp_IV	0.914502	-0.00252589	0.0235266	-0.00674178	241	0.968158	Disorders of lacrimal system	sense organs	Diurnal rhythms	Variability
550	MVPA_between_day_SD	0.914534	-5.33877e-05	0.000497451	-0.00194978	3666	0.968158	Abdominal hernia	digestive	Physical activity	Physical activity variability	Fraction of time
601	sleep_peak_quality_SD	0.914543	0.000360146	0.00335607	0.00851289	157	0.968158	Inflammatory diseases of prostate	genitourinary	Sleep	Sleep variability	Hours
706	sleep_peak_time_mean_abs_dev	0.914577	-0.00269734	0.0251457	-0.00438045	606	0.968172	Diseases of sebaceous glands	dermatologic	Diurnal rhythms	Phase	Hours
716	acceleration_peak_value_SD	0.914609	-0.0557579	0.519994	-0.00223853	2469	0.968183	Other arthropathies	musculoskeletal	Physical activity	Physical activity variability	Fraction of time
473	self_report_IPAQ_activity_group	0.914634	0.00565163	0.0527214	0.0122146	75	0.968186	Diseases of the larynx and vocal cords	respiratory	Physical activity	Self-report physical activity
368	self_report_snoring	0.914771	-0.00283311	0.0264716	-0.00590969	309	0.96823	Visual disturbances	sense organs	Sleep	Self-report
476	MET_overall_L5	0.914771	0.000112445	0.00105066	0.00257862	1794	0.96823	Allergic rhinitis	respiratory	Physical activity	Physical activity	MET
565	walking_peak_value_mean	0.914773	-0.000375414	0.00350787	-0.00317391	1180	0.96823	Anal and rectal conditions	digestive	Physical activity	Physical activity	Hours
525	phase	0.91478	0.00757593	0.0707948	0.00778161	196	0.96823	Other diseases of the teeth and supporting structures	digestive	Diurnal rhythms	Phase	Hours past midnight
523	walking_peak_value_mean	0.914783	-0.00113604	0.0106163	-0.00960454	127	0.96823	Gingival and periodontal diseases	digestive	Physical activity	Physical activity	Hours
830	self_report_chronotype	0.914897	0.00585188	0.0547583	0.0133359	63	0.968311	Dislocation	injuries & poisonings	Diurnal rhythms	Self-report
1100	sedentary_hourly_SD	0.914903	-0.00019867	0.00185921	-0.00623518	293	0.968311	Family history		Physical activity	Physical activity variability	Fraction of time
474	self_report_snoring	0.914997	0.00269364	0.0252357	0.00561877	340	0.968363	Acute and chronic tonsillitis	respiratory	Sleep	Self-report
540	sleep_peak_time_mean	0.915013	0.00472958	0.0443183	0.00508802	444	0.968363	Appendiceal conditions	digestive	Diurnal rhythms	Phase	Hours past midnight
474	acceleration_IV	0.915034	0.00167033	0.0156555	0.00541478	365	0.968363	Acute and chronic tonsillitis	respiratory	Diurnal rhythms	Variability
560	acceleration_L5_time_abs_dev	0.915038	-0.00414554	0.038857	-0.00583005	340	0.968363	Intestinal obstruction without mention of hernia	digestive	Diurnal rhythms	Phase	Hours
1011	sedentary_IV	0.915083	0.00178113	0.0167038	0.00627447	295	0.968387	Complications of surgical and medical procedures		Diurnal rhythms	Variability
216	acceleration_peak_time_mean	0.915137	0.00784113	0.0735825	0.00413525	661	0.968418	Benign neoplasm of skin	neoplasms	Diurnal rhythms	Phase	Hours past midnight
788	temp_within_day_SD	0.915156	0.00249574	0.0234256	0.00399023	688	0.968418	Syncope and collapse	symptoms	Diurnal rhythms	Variability	Celsius
475	MET_within_day_SD	0.91521	0.00079562	0.00747266	0.00541836	361	0.968439	Chronic sinusitis	respiratory	Physical activity	Physical activity variability
278	moderate_overall	0.915232	0.000119097	0.00111888	0.00327724	1177	0.968439	Overweight, obesity and other hyperalimentation	endocrine/metabolic	Physical activity	Physical activity	Fraction of time
443	acceleration_peak_time_mean_abs_dev	0.915257	0.00685142	0.0643865	0.00592891	328	0.968439	Peripheral vascular disease	circulatory system	Diurnal rhythms	Phase	Hours
574	acceleration_within_day_SD_L5	0.915268	0.00397416	0.0373521	0.00306532	1297	0.968439	Cholelithiasis and cholecystitis	digestive	Physical activity	Physical activity variability	Fraction of time
430	acceleration_M10_time	0.915283	-0.0133263	0.125273	-0.00927213	131	0.968439	Intracranial hemorrhage	circulatory system	Diurnal rhythms	Phase	Hours past midnight
701	MVPA_within_day_SD_M10	0.915404	0.000253641	0.00238774	0.00537993	382	0.968504	Other hypertrophic and atrophic conditions of skin	dermatologic	Physical activity	Physical activity variability	Fraction of time
565	MVPA_overall_M10	0.915405	0.000329447	0.00310142	0.00311636	1180	0.968504	Anal and rectal conditions	digestive	Physical activity	Physical activity	Fraction of time
636	walking_overall_M10	0.915416	-0.000635112	0.00597971	-0.00776979	195	0.968504	Early or threatened labor; hemorrhage in early pregnancy	pregnancy complications	Physical activity	Physical activity	Fraction of time
286	MET_hourly_SD_M10	0.915432	-0.00189803	0.0178738	-0.0123719	73	0.968504	Coagulation defects	hematopoietic	Physical activity	Physical activity variability
773	MET_hourly_SD	0.915522	0.00176256	0.0166159	0.0113646	79	0.968577	Pain in limb	symptoms	Physical activity	Physical activity variability
277	sedentary_RA	0.915643	0.00126858	0.0119763	0.00781102	180	0.968682	Other disorders of metabolism	endocrine/metabolic	Diurnal rhythms	Amplitude
701	sedentary_overall	0.915689	0.000403365	0.00381011	0.00521211	382	0.968708	Other hypertrophic and atrophic conditions of skin	dermatologic	Physical activity	Physical activity	Fraction of time
510	num_wakings_mean	0.915783	-0.00829721	0.0784615	-0.00918648	125	0.968784	Other diseases of lung	respiratory	Sleep	Sleep
510	main_sleep_duration_mean	0.915919	0.0101065	0.0957273	0.00944209	124	0.968906	Other diseases of lung	respiratory	Sleep	Sleep	Hours
1005	acceleration_M10_time	0.915997	-0.0188943	0.17913	-0.0131462	66	0.968965	Other symptoms		Diurnal rhythms	Phase	Hours past midnight
501	num_wakings_mean	0.916037	0.0114561	0.108663	0.0126839	68	0.968973	Pneumonitis due to inhalation of food or vomitus	respiratory	Sleep	Sleep
830	sleep_peak_time_mean_abs_dev	0.916048	0.00517389	0.0490817	0.00840235	157	0.968973	Dislocation	injuries & poisonings	Diurnal rhythms	Phase	Hours
907	main_sleep_ratio_mean	0.916099	0.000240506	0.00228292	0.0106304	97	0.969004	Injuries to the nervous system	injuries & poisonings	Sleep	Sleep
600	acceleration_hourly_SD	0.91623	-0.0451168	0.428927	-0.0030877	1242	0.96912	Hyperplasia of prostate	genitourinary	Physical activity	Physical activity variability	Fraction of time
585	acceleration_overall_L5	0.91632	0.00736281	0.0700743	0.0040315	724	0.969172	Renal failure	genitourinary	Physical activity	Physical activity	g
1100	MET_within_day_SD	0.916322	-0.000879021	0.00836618	-0.00598634	293	0.969172	Family history		Physical activity	Physical activity variability
938	MET_overall	0.916519	0.0023686	0.0225967	0.0142846	50	0.969357	Dermatitis due to solar radiation	dermatologic	Physical activity	Physical activity	MET
218	sedentary_overall_M10	0.916546	0.000393894	0.00375901	0.00319908	1096	0.969363	Benign neoplasm of uterus	neoplasms	Physical activity	Physical activity	Fraction of time
1011	acceleration_IV	0.916595	-0.00182626	0.0174385	-0.00592026	295	0.969391	Complications of surgical and medical procedures		Diurnal rhythms	Variability
396	moderate_hourly_SD	0.916725	0.000461913	0.00441766	0.00915475	122	0.969481	Abnormal heart sounds	circulatory system	Physical activity	Physical activity variability	Fraction of time
426	main_sleep_duration_mean	0.916743	-0.00428794	0.0410176	-0.00400603	712	0.969481	Cardiac conduction disorders	circulatory system	Sleep	Sleep	Hours
715	sedentary_hourly_SD_M10	0.916744	-0.000224238	0.00214506	-0.00662023	254	0.969481	Other inflammatory spondylopathies	musculoskeletal	Physical activity	Physical activity variability	Fraction of time
455	main_sleep_onset_SD	0.916781	-0.0018971	0.0181556	-0.00278836	1467	0.969496	Hemorrhoids	circulatory system	Diurnal rhythms	Phase Variability	Hours
751	acceleration_M10_time	0.916863	-0.0140253	0.134358	-0.0097585	114	0.96956	Genitourinary congenital anomalies	congenital anomalies	Diurnal rhythms	Phase	Hours past midnight
227	acceleration_between_day_SD_M10	0.916897	-0.112768	1.08074	-0.0109677	86	0.969574	Benign neoplasm of other endocrine glands and related structures	neoplasms	Physical activity	Physical activity variability	Fraction of time
366	main_sleep_offset_mean	0.916942	0.00240382	0.0230498	0.00236531	2297	0.969598	Cataract	sense organs	Diurnal rhythms	Phase	Hours past midnight
349	moderate_within_day_SD_M10	0.916966	-0.000504139	0.0048355	-0.0095367	116	0.9696	Other and unspecified disorders of the nervous system	neurological	Physical activity	Physical activity variability	Fraction of time
535	sedentary_peak_time_mean_abs_dev	0.917015	-0.00320926	0.0308003	-0.00237624	2160	0.969617	Gastritis and duodenitis	digestive	Diurnal rhythms	Phase	Hours
618	acceleration_hourly_SD_M10	0.917034	-0.0713756	0.685173	-0.00346198	880	0.969617	Genital prolapse	genitourinary	Physical activity	Physical activity variability	Fraction of time
701	moderate_hourly_SD	0.917057	-0.000261106	0.00250719	-0.00517493	382	0.969617	Other hypertrophic and atrophic conditions of skin	dermatologic	Physical activity	Physical activity variability	Fraction of time
586	temp_phase_abs_dev	0.917115	0.0237377	0.228093	0.0054637	368	0.969617	Other disorders of the kidney and ureters	genitourinary	Diurnal rhythms	Phase	Hours
70	acceleration_peak_time_mean	0.917122	0.0134563	0.129312	0.00709657	210	0.969617	Viral hepatitis	infectious diseases	Diurnal rhythms	Phase	Hours past midnight
593	main_sleep_onset_SD	0.917151	-0.00225874	0.0217136	-0.0033199	1014	0.969617	Hematuria	genitourinary	Diurnal rhythms	Phase Variability	Hours
520	MET_within_day_SD	0.917166	-0.00101243	0.0097344	-0.00689489	211	0.969617	Disorders of tooth development	digestive	Physical activity	Physical activity variability
185	sedentary_hourly_SD_M10	0.917172	-0.000145636	0.00140036	-0.00429964	629	0.969617	Cancer of prostate	neoplasms	Physical activity	Physical activity variability	Fraction of time
792	sedentary_IV	0.91719	0.0041138	0.0395655	0.0144919	52	0.969617	Abnormal Papanicolaou smear of cervix and cervical HPV	genitourinary	Diurnal rhythms	Variability
556	main_sleep_offset_mean	0.917198	-0.0110179	0.105977	-0.0108414	92	0.969617	Ulceration of the lower GI tract	digestive	Diurnal rhythms	Phase	Hours past midnight
290	self_report_sleeplessness	0.917226	-0.00440912	0.0424236	-0.00882044	134	0.969623	Delirium dementia and amnestic and other cognitive disorders	mental disorders	Sleep	Self-report
270	inactivity_peak_value_mean	0.917299	-0.0188387	0.181424	-0.0131914	61	0.969648	Disorders of protein plasma/amino-acid transport and metabolism	endocrine/metabolic	Sleep	Sleep
741	mesor	0.917308	0.00066116	0.00636794	0.00708433	196	0.969648	Symptoms and disorders of the joints	musculoskeletal	Physical activity	Physical activity	g
961	main_sleep_offset_mean_abs_dev	0.917314	0.00645471	0.062173	0.00971533	116	0.969648	Poisoning by other anti-infectives	injuries & poisonings	Diurnal rhythms	Phase	Hours
1001	moderate_within_day_SD_M10	0.91745	0.000717365	0.00692118	0.0135703	55	0.969747	Foreign body injury		Physical activity	Physical activity variability	Fraction of time
628	sleep_overall_L5	0.917451	0.000268683	0.00259231	0.00437907	557	0.969747	Ovarian cyst	genitourinary	Sleep	Sleep	Fraction of time
969	moderate_overall_M10	0.917502	-0.000761375	0.00735048	-0.0116318	74	0.969767	Poisoning by psychotropic agents	injuries & poisonings	Physical activity	Physical activity	Fraction of time
10	MET_within_day_SD_M10	0.917514	0.00124986	0.0120681	0.00927151	122	0.969767	Tuberculosis	infectious diseases	Physical activity	Physical activity variability
452	mesor	0.917608	-0.000452299	0.00437225	-0.00484639	428	0.969845	Other venous embolism and thrombosis	circulatory system	Physical activity	Physical activity	g
614	tasks_light_peak_value_mean	0.917637	0.000553979	0.00535704	0.00501936	433	0.969852	Inflammatory diseases of female pelvic organs	genitourinary	Physical activity	Physical activity	Fraction of time
225	MET_hourly_SD_M10	0.917687	0.00191502	0.0185295	0.0124826	66	0.969865	Benign neoplasm of brain and other parts of nervous system	neoplasms	Physical activity	Physical activity variability
819	main_sleep_ratio_mean	0.917693	-0.000265941	0.00257343	-0.0117547	70	0.969865	Skull and face fracture and other intercranial injury	injuries & poisonings	Sleep	Sleep
663	acceleration_during_main_sleep_mean	0.917767	0.00632527	0.0612632	0.0144616	50	0.969921	Umbilical cord complications during labor and delivery	pregnancy complications	Sleep	Sleep	g
367	sleep_peak_time_mean	0.917801	0.00486222	0.047112	0.00523071	400	0.969932	Disorders of refraction and accommodation; blindness and low vision	sense organs	Diurnal rhythms	Phase	Hours past midnight
773	sedentary_overall_M10	0.917821	0.00137879	0.0133629	0.0111981	79	0.969932	Pain in limb	symptoms	Physical activity	Physical activity	Fraction of time
8	self_report_snoring	0.917856	-0.00304129	0.0294882	-0.00634394	248	0.969942	Intestinal infection	infectious diseases	Sleep	Self-report
742	acceleration_within_day_SD_L5	0.917874	-0.0181152	0.175683	-0.0139725	54	0.969942	Derangement of joint, non-traumatic	musculoskeletal	Physical activity	Physical activity variability	Fraction of time
286	acceleration_between_day_SD	0.917952	0.0565264	0.54872	0.0116784	73	0.969982	Coagulation defects	hematopoietic	Physical activity	Physical activity variability	g
717	self_report_sleeplessness	0.917975	0.00500996	0.0486469	0.0100224	99	0.969982	Polymyalgia Rheumatica	musculoskeletal	Sleep	Self-report
947	num_wakings_mean	0.917978	-0.00982001	0.0953563	-0.0108725	83	0.969982	Urticaria	dermatologic	Sleep	Sleep
705	MET_within_day_SD_L5	0.917999	0.000613975	0.00596348	0.0129694	60	0.969982	Disorders of sweat glands	dermatologic	Physical activity	Physical activity variability
217	MVPA_within_day_SD	0.918048	0.000742564	0.00721682	0.014346	50	0.970001	Vascular hamartomas and non-neoplastic nevi	neoplasms	Physical activity	Physical activity variability	Fraction of time
555	inactivity_peak_time_mean_abs_dev	0.91808	-0.00354412	0.0344577	-0.00535608	375	0.970001	Inflammatory bowel disease and other gastroenteritis and colitis	digestive	Diurnal rhythms	Phase	Hours
357	self_report_sleep_duration_abs_dev	0.918082	0.0049689	0.0483116	0.00768083	177	0.970001	Inflammatory and toxic neuropathy	neurological	Sleep	Self-report	Hours
472	total_sleep_mean_abs_dev	0.918294	-0.00873567	0.0851561	-0.0107572	93	0.9702	Chronic pharyngitis and nasopharyngitis	respiratory	Sleep	Sleep	Hours
946	acceleration_within_day_SD_M10	0.918341	-0.185934	1.81355	-0.0134297	52	0.9702	Anaphylactic shock NOS	injuries & poisonings	Physical activity	Physical activity variability	Fraction of time
613	MET_within_day_SD	0.918365	-0.00126174	0.0123103	-0.00859274	133	0.9702	Other nonmalignant breast conditions	genitourinary	Physical activity	Physical activity variability
793	MET_within_day_SD_M10	0.918373	0.00164601	0.0160612	0.0122102	69	0.9702	Nonspecific abnormal findings on radiological and other examination of musculoskeletal system	symptoms	Physical activity	Physical activity variability
180	acceleration_M10_time	0.918414	0.0113597	0.110899	0.00790384	169	0.9702	Cervical cancer and dysplasia	neoplasms	Diurnal rhythms	Phase	Hours past midnight
798	temp_L1_time	0.918457	0.0185629	0.181317	0.00534955	377	0.9702	Malaise and fatigue	symptoms	Diurnal rhythms	Phase	Hours past midnight
537	acceleration_IV	0.918481	0.00185143	0.0180895	0.00600187	275	0.9702	Other disorders of stomach and duodenum	digestive	Diurnal rhythms	Variability
364	inactivity_peak_value_mean	0.918484	0.0133845	0.130779	0.00937221	117	0.9702	Corneal opacity and other disorders of cornea	sense organs	Sleep	Sleep
979	moderate_peak_value_mean	0.918484	0.000741962	0.00724966	0.00630895	249	0.9702	Adverse drug events and drug allergies	injuries & poisonings	Physical activity	Physical activity	Hours
339	self_report_snoring	0.918521	0.0018326	0.0179144	0.00382269	682	0.9702	Other headache syndromes	neurological	Sleep	Self-report
715	sleep_within_day_SD_L5	0.918554	-0.000396798	0.0038804	-0.00632374	254	0.9702	Other inflammatory spondylopathies	musculoskeletal	Sleep	Sleep
907	phase	0.918559	0.0104387	0.10209	0.0107221	97	0.9702	Injuries to the nervous system	injuries & poisonings	Diurnal rhythms	Phase	Hours past midnight
621	MVPA_overall	0.918578	0.000716268	0.00700672	0.0123787	67	0.9702	Endometrial hyperplasia	genitourinary	Physical activity	Physical activity	Fraction of time
255	phase_abs_dev	0.918586	-0.00890844	0.0871534	-0.0140222	52	0.9702	Disorders of adrenal glands	endocrine/metabolic	Diurnal rhythms	Phase	Hours
705	MET_within_day_SD	0.918595	0.00185466	0.0181465	0.0126307	60	0.9702	Disorders of sweat glands	dermatologic	Physical activity	Physical activity variability
738	sleep_peak_quality_mean	0.918714	0.000902176	0.00884008	0.0141044	50	0.970265	Other acquired musculoskeletal deformity	musculoskeletal	Sleep	Sleep	Hours
442	self_report_getting_up_in_morning	0.918751	0.00340385	0.0333676	0.0114044	72	0.970265	Other aneurysm	circulatory system	Sleep	Self-report
938	sleep_peak_time_mean_abs_dev	0.91878	-0.00876635	0.0859684	-0.0142365	50	0.970265	Dermatitis due to solar radiation	dermatologic	Diurnal rhythms	Phase	Hours
483	acceleration_L5_time	0.918785	-0.00814529	0.0798827	-0.00701483	211	0.970265	Acute bronchitis and bronchiolitis	respiratory	Diurnal rhythms	Phase	Hours past midnight
429	sleep_within_day_SD_L5	0.918787	0.000825105	0.00809223	0.0131496	56	0.970265	Ill-defined descriptions and complications of heart disease	circulatory system	Sleep	Sleep
529	self_report_sleep_duration_abs_dev	0.918805	-0.00689938	0.0676811	-0.0106649	88	0.970265	Diseases and other conditions of the tongue	digestive	Sleep	Self-report	Hours
597	moderate_overall	0.918808	0.000215801	0.00211702	0.00593829	278	0.970265	Other disorders of urethra and urinary tract	genitourinary	Physical activity	Physical activity	Fraction of time
565	MET_within_day_SD	0.918866	0.000430587	0.00422709	0.00293239	1180	0.970296	Anal and rectal conditions	digestive	Physical activity	Physical activity variability
960	inactivity_peak_value_mean	0.918955	-0.00359661	0.035347	-0.00251844	1719	0.970296	Poisoning by antibiotics	injuries & poisonings	Sleep	Sleep
750	sleep_peak_time_mean	0.918965	0.0119783	0.117735	0.0128861	62	0.970296	Digestive congenital anomalies	congenital anomalies	Diurnal rhythms	Phase	Hours past midnight
614	sleep_peak_quality_SD	0.918969	0.000209094	0.00205531	0.00494242	430	0.970296	Inflammatory diseases of female pelvic organs	genitourinary	Sleep	Sleep variability	Hours
907	main_sleep_offset_mean	0.91897	0.0109595	0.107729	0.010784	96	0.970296	Injuries to the nervous system	injuries & poisonings	Diurnal rhythms	Phase	Hours past midnight
621	moderate_within_day_SD_M10	0.918981	0.000648036	0.00637092	0.0122588	67	0.970296	Endometrial hyperplasia	genitourinary	Physical activity	Physical activity variability	Fraction of time
216	main_sleep_ratio_mean	0.91901	8.68565e-05	0.000854202	0.00383907	661	0.970296	Benign neoplasm of skin	neoplasms	Sleep	Sleep
602	walking_within_day_SD	0.919011	-0.000422224	0.00415246	-0.00941218	116	0.970296	Other disorders of prostate	genitourinary	Physical activity	Physical activity variability	Fraction of time
738	MVPA_within_day_SD	0.919035	0.000733688	0.00721778	0.0141745	50	0.970296	Other acquired musculoskeletal deformity	musculoskeletal	Physical activity	Physical activity variability	Fraction of time
742	sedentary_within_day_SD_L5	0.919054	0.000793346	0.00780651	0.0134358	54	0.970296	Derangement of joint, non-traumatic	musculoskeletal	Physical activity	Physical activity variability	Fraction of time
396	other_sleep_mean	0.919079	0.00644955	0.0634828	0.00880385	122	0.970296	Abnormal heart sounds	circulatory system	Sleep	Sleep	Hours
220	acceleration_hourly_SD	0.919111	-0.138326	1.36208	-0.00946672	102	0.970296	Benign neoplasm of ovary	neoplasms	Physical activity	Physical activity variability	Fraction of time
599	moderate_within_day_SD_M10	0.919119	0.000129911	0.00127935	0.0024575	1817	0.970296	Other symptoms/disorders or the urinary system	genitourinary	Physical activity	Physical activity variability	Fraction of time
501	temp_phase_abs_dev	0.919198	-0.0544131	0.536382	-0.0125243	68	0.970356	Pneumonitis due to inhalation of food or vomitus	respiratory	Diurnal rhythms	Phase	Hours
907	walking_overall_M10	0.919223	0.000869492	0.00857374	0.0106371	97	0.97036	Injuries to the nervous system	injuries & poisonings	Physical activity	Physical activity	Fraction of time
200	sleep_peak_quality_mean	0.919252	0.000706841	0.0069724	0.0110506	79	0.970361	Myeloproliferative disease	neoplasms	Sleep	Sleep	Hours
158	sleep_hourly_SD	0.919276	0.000184993	0.00182535	0.0098923	96	0.970361	Neoplasm of unspecified nature of digestive system	neoplasms	Sleep	Sleep variability	Fraction of time
251	acceleration_IV	0.919334	0.00345451	0.0341106	0.0111987	76	0.970361	Other disorders of pancreatic internal secretion	endocrine/metabolic	Diurnal rhythms	Variability
727	acceleration_during_main_sleep_mean	0.919336	-0.00188515	0.0186148	-0.00431005	557	0.970361	Other disorders of synovium, tendon, and bursa	musculoskeletal	Sleep	Sleep	g
782	sedentary_hourly_SD_M10	0.919342	0.000280748	0.00277246	0.00828861	153	0.970361	Symptoms involving skin and other integumentary tissue	symptoms	Physical activity	Physical activity variability	Fraction of time
530	acceleration_M10_time_abs_dev	0.919355	-0.00172729	0.0170601	-0.00185671	3367	0.970361	Diseases of esophagus	digestive	Diurnal rhythms	Phase	Hours
225	sleep_peak_time_mean_abs_dev	0.919425	-0.00762951	0.0754209	-0.0123903	65	0.97039	Benign neoplasm of brain and other parts of nervous system	neoplasms	Diurnal rhythms	Phase	Hours
613	main_sleep_duration_mean_abs_dev	0.919425	0.00610349	0.0603358	0.00876652	133	0.97039	Other nonmalignant breast conditions	genitourinary	Sleep	Sleep	Hours
8	MET_within_day_SD_M10	0.919449	-0.000820678	0.00811513	-0.00608782	273	0.97039	Intestinal infection	infectious diseases	Physical activity	Physical activity variability
506	total_sleep_mean	0.919468	0.00987575	0.0976784	0.00786895	165	0.97039	Empyema and pneumothorax	respiratory	Sleep	Sleep	Hours
947	sleep_within_day_SD_M10	0.919506	-0.000725623	0.00718035	-0.0107668	83	0.970407	Urticaria	dermatologic	Sleep	Sleep variability
274	acceleration_peak_value_SD	0.919528	-0.11442	1.13254	-0.00459366	467	0.970407	Gout and other crystal arthropathies	endocrine/metabolic	Physical activity	Physical activity variability	Fraction of time
210	temp_phase	0.919568	-0.0624814	0.61876	-0.0121334	69	0.970427	Benign neoplasm of lip, oral cavity, and pharynx	neoplasms	Diurnal rhythms	Phase	Hours past midnight
349	moderate_overall_M10	0.919676	0.000600042	0.00595027	0.00916702	116	0.970517	Other and unspecified disorders of the nervous system	neurological	Physical activity	Physical activity	Fraction of time
644	acceleration_hourly_SD_M10	0.919728	0.240536	2.38681	0.0116669	67	0.970531	Anemia during pregnancy	pregnancy complications	Physical activity	Physical activity variability	Fraction of time
479	inactivity_peak_value_mean	0.919766	0.00858121	0.0851907	0.00600879	273	0.970531	Other upper respiratory disease	respiratory	Sleep	Sleep
578	acceleration_between_day_SD_M10	0.919769	0.0268547	0.266612	0.00261186	1487	0.970531	Gastrointestinal hemorrhage	digestive	Physical activity	Physical activity variability	Fraction of time
430	MVPA_IV	0.919815	-0.00241617	0.0240013	-0.00867241	131	0.970531	Intracranial hemorrhage	circulatory system	Diurnal rhythms	Variability
567	moderate_overall	0.919818	-0.000310459	0.0030841	-0.00854302	129	0.970531	Peritonitis and retroperitoneal infections	digestive	Physical activity	Physical activity	Fraction of time
241	sleep_peak_quality_mean	0.919823	-0.000584311	0.00580491	-0.00913499	117	0.970531	Nontoxic nodular goiter	endocrine/metabolic	Sleep	Sleep	Hours
580	sedentary_peak_value_mean	0.91984	-0.000863202	0.00857748	-0.0107403	88	0.970531	Nephritis; nephrosis; renal sclerosis	genitourinary	Physical activity	Physical activity	Hours
172	WASO_mean	0.919862	0.000520234	0.0051709	0.00274591	1339	0.970531	Skin cancer	neoplasms	Sleep	Sleep	Hours
626	acceleration_peak_time_mean	0.919898	-0.00568919	0.0565732	-0.00300036	1220	0.970546	Disorders of menstruation and other abnormal bleeding from female genital tract	genitourinary	Diurnal rhythms	Phase	Hours past midnight
1005	MET_overall_L5	0.919935	-0.000541362	0.00538581	-0.0124147	66	0.970562	Other symptoms		Physical activity	Physical activity	MET
1010	sleep_peak_quality_mean	0.919983	-0.000223918	0.002229	-0.00350068	814	0.970565	Other tests		Sleep	Sleep	Hours
521	moderate_hourly_SD_M10	0.91999	-0.000360993	0.00359385	-0.00600147	276	0.970565	Diseases of hard tissues of teeth	digestive	Physical activity	Physical activity variability	Fraction of time
851	tasks_light_peak_value_mean	0.920003	0.000511547	0.00509353	0.00463491	469	0.970565	Complications of transplants and reattached limbs	injuries & poisonings	Physical activity	Physical activity	Fraction of time
707	inactivity_peak_time_mean_abs_dev	0.920052	-0.00764657	0.0761846	-0.0115559	78	0.970594	Chronic ulcer of skin	dermatologic	Diurnal rhythms	Phase	Hours
288	moderate_between_day_SD_M10	0.920092	0.000228821	0.00228094	0.0057854	296	0.970613	Diseases of white blood cells	hematopoietic	Physical activity	Physical activity variability	Fraction of time
396	temp_L1_time	0.920131	-0.0314893	0.314045	-0.00907474	122	0.970613	Abnormal heart sounds	circulatory system	Diurnal rhythms	Phase	Hours past midnight
278	acceleration_overall_L5	0.920146	0.00582862	0.0581402	0.00319146	1177	0.970613	Overweight, obesity and other hyperalimentation	endocrine/metabolic	Physical activity	Physical activity	g
366	sleep_peak_time_mean_abs_dev	0.920157	0.00139079	0.0138751	0.00225864	2297	0.970613	Cataract	sense organs	Diurnal rhythms	Phase	Hours
202	self_report_sleep_duration_abs_dev	0.920219	0.00466316	0.0465577	0.00720821	191	0.970616	Cancer of other lymphoid, histiocytic tissue	neoplasms	Sleep	Self-report	Hours
858	sedentary_IV	0.920223	0.00170471	0.017021	0.00600527	283	0.970616	Complication of internal orthopedic device	injuries & poisonings	Diurnal rhythms	Variability
645	main_sleep_offset_mean	0.920246	0.0100941	0.100815	0.00993238	105	0.970616	Late pregnancy and failed induction	pregnancy complications	Diurnal rhythms	Phase	Hours past midnight
792	total_sleep_mean	0.920247	0.0174376	0.17416	0.0138942	52	0.970616	Abnormal Papanicolaou smear of cervix and cervical HPV	genitourinary	Sleep	Sleep	Hours
371	acceleration_overall_M10	0.92031	-0.0925846	0.925433	-0.00614003	244	0.97066	Inflammation of the eye	sense organs	Physical activity	Physical activity	g
528	MET_within_day_SD	0.920344	0.000861985	0.00861969	0.00587031	277	0.970663	Diseases of the oral soft tissues, excluding lesions specific for gingiva and tongue	digestive	Physical activity	Physical activity variability
645	MVPA_between_day_SD	0.920356	0.000268772	0.0026881	0.00981589	105	0.970663	Late pregnancy and failed induction	pregnancy complications	Physical activity	Physical activity variability	Fraction of time
600	acceleration_within_day_SD_M10	0.92038	-0.0411202	0.411385	-0.00297005	1238	0.970666	Hyperplasia of prostate	genitourinary	Physical activity	Physical activity variability	Fraction of time
596	MET_peak_value_mean	0.92046	-0.00132865	0.0133058	-0.00345468	827	0.970727	Other disorders of bladder	genitourinary	Physical activity	Physical activity	MET
760	MET_hourly_SD	0.920503	-0.000573696	0.0057484	-0.00369909	701	0.97075	Back pain	symptoms	Physical activity	Physical activity variability
764	num_wakings_mean	0.920579	0.00486402	0.0487839	0.00538534	322	0.970763	Sciatica	symptoms	Sleep	Sleep
751	MET_peak_time_mean	0.920601	0.0177145	0.177718	0.00919169	114	0.970763	Genitourinary congenital anomalies	congenital anomalies	Diurnal rhythms	Phase	Hours past midnight
306	sedentary_peak_time_mean_abs_dev	0.920619	-0.00291712	0.0292721	-0.00215993	2865	0.970763	Other mental disorder	mental disorders	Diurnal rhythms	Phase	Hours
402	sedentary_within_day_SD_L5	0.920668	-0.000548021	0.00550259	-0.00928106	111	0.970763	Elevated blood pressure reading without diagnosis of hypertension	circulatory system	Physical activity	Physical activity variability	Fraction of time
625	sleep_within_day_SD_L5	0.920669	0.000452664	0.0045452	0.00721407	184	0.970763	Pain and other symptoms associated with female genital organs	genitourinary	Sleep	Sleep
1011	tasks_light_overall_M10	0.920684	-0.00038098	0.00382612	-0.00578021	295	0.970763	Complications of surgical and medical procedures		Physical activity	Physical activity	Fraction of time
389	temp_phase	0.920688	0.0216674	0.217615	0.00420763	582	0.970763	Hearing loss	sense organs	Diurnal rhythms	Phase	Hours past midnight
741	sedentary_overall	0.920689	-0.000529394	0.00531699	-0.0068406	196	0.970763	Symptoms and disorders of the joints	musculoskeletal	Physical activity	Physical activity	Fraction of time
1005	MET_overall	0.920733	0.00200564	0.0201548	0.0120957	66	0.97077	Other symptoms		Physical activity	Physical activity	MET
521	sedentary_hourly_SD_M10	0.920776	-0.000204418	0.00205533	-0.0060351	276	0.97077	Diseases of hard tissues of teeth	digestive	Physical activity	Physical activity variability	Fraction of time
241	self_report_sleeplessness	0.9208	-0.00654452	0.0658219	-0.0130923	55	0.97077	Nontoxic nodular goiter	endocrine/metabolic	Sleep	Self-report
501	tasks_light_overall	0.920814	-0.000462639	0.00465386	-0.0122071	68	0.97077	Pneumonitis due to inhalation of food or vomitus	respiratory	Physical activity	Physical activity	Hours
529	sleep_peak_quality_mean	0.92082	0.000659855	0.00663826	0.010316	87	0.97077	Diseases and other conditions of the tongue	digestive	Sleep	Sleep	Hours
145	self_report_getting_up_in_morning	0.920827	-0.00719621	0.0724001	-0.0241106	15	0.97077	Cancer of mouth	neoplasms	Sleep	Self-report
1001	moderate_between_day_SD_M10	0.920848	-0.0005203	0.00523618	-0.013155	55	0.97077	Foreign body injury		Physical activity	Physical activity variability	Fraction of time
451	moderate_between_day_SD_M10	0.920896	0.000231323	0.0023294	0.00584867	285	0.970776	Phlebitis and thrombophlebitis	circulatory system	Physical activity	Physical activity variability	Fraction of time
613	sedentary_peak_time_mean_abs_dev	0.920922	0.0117147	0.118005	0.00867393	133	0.970776	Other nonmalignant breast conditions	genitourinary	Diurnal rhythms	Phase	Hours
568	self_report_getting_up_in_morning	0.920934	0.00251554	0.0253428	0.00842819	125	0.970776	Other disorders of peritoneum	digestive	Sleep	Self-report
364	phase	0.92094	0.00892875	0.089962	0.00917116	118	0.970776	Corneal opacity and other disorders of cornea	sense organs	Diurnal rhythms	Phase	Hours past midnight
389	MET_hourly_SD	0.920993	0.000624444	0.0062958	0.0040263	582	0.970782	Hearing loss	sense organs	Physical activity	Physical activity variability
871	sedentary_hourly_SD_M10	0.920996	-0.000176059	0.00177514	-0.00519783	371	0.970782	Open wounds of extremities	injuries & poisonings	Physical activity	Physical activity variability	Fraction of time
451	acceleration_peak_value_SD	0.921029	-0.141002	1.42227	-0.00566088	284	0.970782	Phlebitis and thrombophlebitis	circulatory system	Physical activity	Physical activity variability	Fraction of time
240	self_report_sleep_duration	0.921033	0.014046	0.141688	0.0140412	50	0.970782	Simple and unspecified goiter	endocrine/metabolic	Sleep	Self-report	Hours
414	self_report_sleep_duration	0.921109	0.00674649	0.06812	0.00674416	220	0.970833	Other forms of chronic heart disease	circulatory system	Sleep	Self-report	Hours
441	sedentary_hourly_SD	0.921125	-0.000409485	0.00413547	-0.0128515	57	0.970833	Vascular insufficiency of intestine	circulatory system	Physical activity	Physical activity variability	Fraction of time
255	sedentary_RA	0.921163	-0.00215336	0.0217577	-0.0132589	53	0.97085	Disorders of adrenal glands	endocrine/metabolic	Diurnal rhythms	Amplitude
601	sleep_peak_time_mean	0.921223	0.00736013	0.0744247	0.00791793	157	0.970869	Inflammatory diseases of prostate	genitourinary	Diurnal rhythms	Phase	Hours past midnight
800	acceleration_RA	0.92124	-0.000518613	0.00524527	-0.0073683	166	0.970869	Fracture of lower limb	injuries & poisonings	Diurnal rhythms	Amplitude
704	moderate_hourly_SD_M10	0.921261	0.00030076	0.00304269	0.00500011	381	0.970869	Diseases of hair and hair follicles	dermatologic	Physical activity	Physical activity variability	Fraction of time
644	sedentary_overall	0.921267	-0.000898735	0.00909296	-0.0116131	67	0.970869	Anemia during pregnancy	pregnancy complications	Physical activity	Physical activity	Fraction of time
306	self_report_IPAQ_activity_group	0.921336	0.00135155	0.0136862	0.00292105	1442	0.970909	Other mental disorder	mental disorders	Physical activity	Self-report physical activity
703	amplitude	0.921369	-0.00118033	0.0119575	-0.012238	60	0.970909	Diseases of nail, NOS	dermatologic	Diurnal rhythms	Amplitude	g
158	sedentary_overall_M10	0.921379	0.00120964	0.012256	0.0098243	96	0.970909	Neoplasm of unspecified nature of digestive system	neoplasms	Physical activity	Physical activity	Fraction of time
250	self_report_getting_up_in_morning	0.921392	-0.00120605	0.0122214	-0.00404081	639	0.970909	Diabetes mellitus	endocrine/metabolic	Sleep	Self-report
195	sleep_peak_time_mean_abs_dev	0.921432	-0.00158651	0.0160853	-0.00257648	1580	0.97092	Cancer, suspected or other	neoplasms	Diurnal rhythms	Phase	Hours
586	temp_IV	0.921461	-0.00189057	0.0191751	-0.00504606	368	0.97092	Other disorders of the kidney and ureters	genitourinary	Diurnal rhythms	Variability
180	acceleration_hourly_SD_M10	0.921501	-0.149426	1.51634	-0.00724773	169	0.97092	Cervical cancer and dysplasia	neoplasms	Physical activity	Physical activity variability	Fraction of time
367	sleep_within_day_SD_L5	0.921507	0.00030577	0.00310309	0.00487303	400	0.97092	Disorders of refraction and accommodation; blindness and low vision	sense organs	Sleep	Sleep
520	self_report_IPAQ_activity_group	0.921511	-0.00438064	0.0444586	-0.0094677	103	0.97092	Disorders of tooth development	digestive	Physical activity	Self-report physical activity
366	other_sleep_mean	0.921539	0.00157215	0.0159615	0.00214604	2298	0.970927	Cataract	sense organs	Sleep	Sleep	Hours
601	MET_within_day_SD_M10	0.921613	-0.00105461	0.0107173	-0.00782317	157	0.970958	Inflammatory diseases of prostate	genitourinary	Physical activity	Physical activity variability
527	temp_IV	0.921633	0.00496084	0.0504262	0.0132408	51	0.970958	Diseases of the salivary glands	digestive	Diurnal rhythms	Variability
455	other_sleep_mean	0.921634	-0.00186256	0.0189329	-0.00254245	1474	0.970958	Hemorrhoids	circulatory system	Sleep	Sleep	Hours
229	MET_overall	0.921667	0.00126035	0.0128168	0.00760092	156	0.970967	Benign neoplasm of unspecified sites	neoplasms	Physical activity	Physical activity	MET
320	num_wakings_mean	0.921703	0.00857895	0.087282	0.00949842	100	0.970967	Meningitis	neurological	Sleep	Sleep
470	moderate_within_day_SD	0.92171	-0.000247142	0.00251465	-0.00540626	314	0.970967	Septal Deviations/Turbinate Hypertrophy	respiratory	Physical activity	Physical activity variability	Fraction of time
798	MET_peak_time_mean_abs_dev	0.921729	0.00598075	0.0608683	0.00511301	377	0.970967	Malaise and fatigue	symptoms	Diurnal rhythms	Phase	Hours
218	self_report_nap_during_day	0.921795	0.000912121	0.00929087	0.00362618	743	0.970992	Benign neoplasm of uterus	neoplasms	Sleep	Self-report
624	MET_within_day_SD_M10	0.921796	-0.000640274	0.00652191	-0.00474958	435	0.970992	Symptoms involving female genital tract	genitourinary	Physical activity	Physical activity variability
386	acceleration_overall_L5	0.921855	0.00637057	0.0649403	0.0034882	815	0.971025	Vertiginous syndromes and other disorders of vestibular system	sense organs	Physical activity	Physical activity	g
333	acceleration_peak_time_mean	0.92187	0.0174544	0.177963	0.00920509	113	0.971025	Extrapyramidal disease and abnormal movement disorders	neurological	Diurnal rhythms	Phase	Hours past midnight
229	acceleration_hourly_SD	0.921904	0.107361	1.09511	0.00734755	156	0.971037	Benign neoplasm of unspecified sites	neoplasms	Physical activity	Physical activity variability	Fraction of time
781	tasks_light_hourly_SD	0.921955	0.000391424	0.00399525	0.00814869	144	0.971046	Symptoms involving nervous and musculoskeletal systems	symptoms	Physical activity	Physical activity variability	Fraction of time
529	MVPA_IV	0.922021	-0.00284126	0.0290253	-0.0101982	88	0.971046	Diseases and other conditions of the tongue	digestive	Diurnal rhythms	Variability
227	acceleration_peak_time_mean_abs_dev	0.922036	0.0122176	0.124834	0.0105726	86	0.971046	Benign neoplasm of other endocrine glands and related structures	neoplasms	Diurnal rhythms	Phase	Hours
1011	phase_abs_dev	0.922068	0.00364223	0.0372304	0.00573299	294	0.971046	Complications of surgical and medical procedures		Diurnal rhythms	Phase	Hours
979	total_sleep_mean	0.922084	-0.00776868	0.079426	-0.00619005	249	0.971046	Adverse drug events and drug allergies	injuries & poisonings	Sleep	Sleep	Hours
653	self_report_daytime_dozing	0.922098	0.00160332	0.016395	0.0096854	105	0.971046	Problems associated with amniotic cavity and membranes	pregnancy complications	Sleep	Self-report
369	self_report_snoring	0.922176	-0.00626977	0.0641774	-0.0130784	52	0.971046	Infection of the eye	sense organs	Sleep	Self-report
532	MET_hourly_SD	0.922185	-0.000654256	0.00669776	-0.00421852	508	0.971046	Dysphagia	digestive	Physical activity	Physical activity variability
287	MET_within_day_SD_L5	0.922188	0.000354348	0.00362767	0.00748512	166	0.971046	Purpura and other hemorrhagic conditions	hematopoietic	Physical activity	Physical activity variability
506	self_report_sleeplessness	0.922193	-0.00509591	0.052173	-0.0101944	85	0.971046	Empyema and pneumothorax	respiratory	Sleep	Self-report
594	acceleration_overall_L5	0.922218	-0.00767526	0.0786068	-0.00420259	554	0.971046	Urinary calculus	genitourinary	Physical activity	Physical activity	g
535	sleep_hourly_SD	0.92224	-3.95125e-05	0.000404784	-0.00211289	2154	0.971046	Gastritis and duodenitis	digestive	Sleep	Sleep variability	Fraction of time
338	temp_phase	0.922252	-0.0697326	0.714486	-0.0135415	52	0.971046	Pain	neurological	Diurnal rhythms	Phase	Hours past midnight
612	acceleration_within_day_SD_L5	0.922277	-0.0153708	0.157542	-0.0118557	66	0.971046	Breast conditions, congenital or relating to hormones	genitourinary	Physical activity	Physical activity variability	Fraction of time
567	sedentary_hourly_SD	0.922282	0.000269734	0.00276477	0.0084655	129	0.971046	Peritonitis and retroperitoneal infections	digestive	Physical activity	Physical activity variability	Fraction of time
522	sleep_within_day_SD_L5	0.922316	0.000507413	0.00520325	0.0080866	140	0.971046	Diseases of pulp and periapical tissues	digestive	Sleep	Sleep
367	mesor	0.922319	-0.000442675	0.00453963	-0.00474326	400	0.971046	Disorders of refraction and accommodation; blindness and low vision	sense organs	Physical activity	Physical activity	g
287	self_report_sleeplessness	0.922334	-0.0049689	0.0509652	-0.00994029	90	0.971046	Purpura and other hemorrhagic conditions	hematopoietic	Sleep	Self-report
214	total_sleep_mean_abs_dev	0.922336	-0.00363482	0.0372828	-0.00447594	479	0.971046	Lipoma	neoplasms	Sleep	Sleep	Hours
523	inactivity_peak_value_mean	0.922352	0.0123652	0.126859	0.00865842	127	0.971046	Gingival and periodontal diseases	digestive	Sleep	Sleep
696	MET_peak_time_mean_abs_dev	0.922426	0.00589424	0.0605289	0.00503905	377	0.971046	Psoriasis and related disorders	dermatologic	Diurnal rhythms	Phase	Hours
625	sedentary_overall	0.922453	-0.000540459	0.00555195	-0.00698357	184	0.971046	Pain and other symptoms associated with female genital organs	genitourinary	Physical activity	Physical activity	Fraction of time
293	sedentary_hourly_SD_L5	0.922484	0.000557963	0.00573407	0.00652191	217	0.971046	Symptoms involving head and neck	mental disorders	Physical activity	Physical activity variability	Fraction of time
939	sedentary_RA	0.922514	-0.000527098	0.00541898	-0.00324551	893	0.971046	Atopic/contact dermatitis due to other or unspecified	dermatologic	Diurnal rhythms	Amplitude
669	sleep_peak_time_mean	0.922541	0.00623436	0.0641167	0.00670685	219	0.971046	Complications of labor and delivery NEC	pregnancy complications	Diurnal rhythms	Phase	Hours past midnight
361	main_sleep_onset_mean_abs_dev	0.922558	0.00401433	0.0412944	0.00531963	336	0.971046	Retinal detachments and defects	sense organs	Diurnal rhythms	Phase	Hours
361	walking_peak_value_mean	0.922567	-0.000627489	0.00645554	-0.00530506	336	0.971046	Retinal detachments and defects	sense organs	Physical activity	Physical activity	Hours
703	acceleration_L5_time	0.922571	0.0148902	0.153197	0.0128236	59	0.971046	Diseases of nail, NOS	dermatologic	Diurnal rhythms	Phase	Hours past midnight
396	acceleration_M10_time	0.922593	-0.0125228	0.128876	-0.0087131	122	0.971046	Abnormal heart sounds	circulatory system	Diurnal rhythms	Phase	Hours past midnight
571	tasks_light_overall	0.92263	0.000221898	0.00228472	0.00585495	278	0.971046	Chronic liver disease and cirrhosis	digestive	Physical activity	Physical activity	Hours
540	tasks_light_peak_value_mean	0.922665	-0.00050684	0.00522096	-0.00459226	444	0.971046	Appendiceal conditions	digestive	Physical activity	Physical activity	Fraction of time
614	temp_L1_time_abs_dev	0.922667	-0.0105015	0.108179	-0.00470542	433	0.971046	Inflammatory diseases of female pelvic organs	genitourinary	Diurnal rhythms	Phase	Hours
634	sleep_within_day_SD_L5	0.922684	0.000275806	0.00284179	0.00439551	502	0.971046	Miscarriage; stillbirth	pregnancy complications	Sleep	Sleep
335	inactivity_peak_value_mean	0.922685	0.0139128	0.143352	0.00974209	102	0.971046	Multiple sclerosis	neurological	Sleep	Sleep
663	main_sleep_offset_mean_abs_dev	0.922701	-0.00903981	0.0931621	-0.0136063	50	0.971046	Umbilical cord complications during labor and delivery	pregnancy complications	Diurnal rhythms	Phase	Hours
916	acceleration_during_main_sleep_mean	0.922731	0.00374839	0.0386453	0.00856999	127	0.971046	Contusion	injuries & poisonings	Sleep	Sleep	g
747	moderate_within_day_SD_M10	0.922738	-0.000321937	0.00331939	-0.00609003	248	0.971046	Cardiac and circulatory congenital anomalies	congenital anomalies	Physical activity	Physical activity variability	Fraction of time
604	tasks_light_overall_M10	0.922758	0.000440973	0.00454791	0.00669041	210	0.971046	Disorders of penis	genitourinary	Physical activity	Physical activity	Fraction of time
372	MET_overall	0.922769	-0.00169113	0.0174437	-0.0101989	84	0.971046	Disorders of conjunctiva	sense organs	Physical activity	Physical activity	MET
200	self_report_nap_during_day	0.92278	-0.00376132	0.0388027	-0.0149533	39	0.971046	Myeloproliferative disease	neoplasms	Sleep	Self-report
261	acceleration_peak_time_mean_abs_dev	0.922837	-0.00740662	0.0764662	-0.00640936	233	0.97108	Vitamin deficiency	endocrine/metabolic	Diurnal rhythms	Phase	Hours
697	MVPA_hourly_SD_M10	0.922856	0.000550691	0.00568671	0.0114863	70	0.97108	Sarcoidosis	dermatologic	Physical activity	Physical activity variability	Fraction of time
429	MET_overall	0.92289	-0.00206661	0.0213503	-0.0124633	56	0.971093	Ill-defined descriptions and complications of heart disease	circulatory system	Physical activity	Physical activity	MET
532	MET_within_day_SD_M10	0.922927	-0.000581439	0.00600979	-0.00431314	508	0.971109	Dysphagia	digestive	Physical activity	Physical activity variability
252	MET_hourly_SD_M10	0.922949	0.00155434	0.0160703	0.0101316	91	0.971109	Disorders of parathyroid gland	endocrine/metabolic	Physical activity	Physical activity variability
184	moderate_hourly_SD_M10	0.923031	0.000584827	0.00605305	0.00972269	95	0.971144	Cancer of other female genital organs	neoplasms	Physical activity	Physical activity variability	Fraction of time
507	acceleration_IV	0.923037	0.00118699	0.0122865	0.00384793	600	0.971144	Pleurisy; pleural effusion	respiratory	Diurnal rhythms	Variability
604	tasks_light_hourly_SD	0.923066	-0.000320186	0.00331548	-0.00666566	210	0.971144	Disorders of penis	genitourinary	Physical activity	Physical activity variability	Fraction of time
738	walking_overall_M10	0.923068	-0.00111521	0.0115481	-0.0136432	50	0.971144	Other acquired musculoskeletal deformity	musculoskeletal	Physical activity	Physical activity	Fraction of time
634	sleep_hourly_SD_L5	0.923118	-0.000410909	0.00425775	-0.00441801	502	0.971165	Miscarriage; stillbirth	pregnancy complications	Sleep	Sleep	Fraction of time
650	acceleration_IV	0.923132	-0.00225707	0.0233918	-0.00731686	167	0.971165	Normal delivery	pregnancy complications	Diurnal rhythms	Variability
220	self_report_sleeplessness	0.923153	-0.00623838	0.0646703	-0.0124799	54	0.971165	Benign neoplasm of ovary	neoplasms	Sleep	Self-report
502	tasks_light_within_day_SD	0.923213	-0.000445884	0.0046259	-0.010072	91	0.971205	Postinflammatory pulmonary fibrosis	respiratory	Physical activity	Physical activity variability	Fraction of time
619	MVPA_within_day_SD	0.923257	0.000193781	0.00201159	0.00374376	670	0.971229	Noninflammatory female genital disorders	genitourinary	Physical activity	Physical activity variability	Fraction of time
586	sedentary_IV	0.923297	0.00144762	0.0150351	0.0050996	368	0.971247	Other disorders of the kidney and ureters	genitourinary	Diurnal rhythms	Variability
371	sedentary_peak_time_mean_abs_dev	0.923372	0.00841026	0.087436	0.00622722	244	0.971282	Inflammation of the eye	sense organs	Diurnal rhythms	Phase	Hours
625	MET_peak_time_mean	0.923376	-0.0135596	0.140976	-0.00703579	184	0.971282	Pain and other symptoms associated with female genital organs	genitourinary	Diurnal rhythms	Phase	Hours past midnight
447	MET_overall_L5	0.923395	-0.000460559	0.00478955	-0.0105617	80	0.971282	Other disorders of arteries and arterioles	circulatory system	Physical activity	Physical activity	MET
495	phase_abs_dev	0.923446	0.00113644	0.0118262	0.00178879	3328	0.971313	Asthma	respiratory	Diurnal rhythms	Phase	Hours
447	self_report_chronotype	0.923575	0.00924728	0.096391	0.0210737	20	0.971391	Other disorders of arteries and arterioles	circulatory system	Diurnal rhythms	Self-report
773	acceleration_hourly_SD	0.923578	0.147472	1.53731	0.0100927	79	0.971391	Pain in limb	symptoms	Physical activity	Physical activity variability	Fraction of time
195	acceleration_between_day_SD_M10	0.923632	-0.025065	0.261473	-0.0024378	1585	0.971391	Cancer, suspected or other	neoplasms	Physical activity	Physical activity variability	Fraction of time
701	moderate_between_day_SD_M10	0.923688	-0.000191507	0.00199922	-0.00484199	382	0.971391	Other hypertrophic and atrophic conditions of skin	dermatologic	Physical activity	Physical activity variability	Fraction of time
8	main_sleep_duration_mean	0.923709	-0.00618878	0.0646259	-0.0057819	273	0.971391	Intestinal infection	infectious diseases	Sleep	Sleep	Hours
352	main_sleep_onset_mean_abs_dev	0.923715	-0.00673197	0.0703031	-0.00892093	116	0.971391	Disorders of other cranial nerves	neurological	Diurnal rhythms	Phase	Hours
728	acceleration_peak_time_mean	0.923715	-0.0106765	0.111497	-0.00563055	283	0.971391	Disorders of muscle, ligament, and fascia	musculoskeletal	Diurnal rhythms	Phase	Hours past midnight
80	acceleration_L5_time_abs_dev	0.923728	0.00376179	0.0392917	0.00529037	331	0.971391	Postoperative infection	infectious diseases	Diurnal rhythms	Phase	Hours
644	MVPA_between_day_SD	0.923729	0.000316894	0.00331	0.0115733	67	0.971391	Anemia during pregnancy	pregnancy complications	Physical activity	Physical activity variability	Fraction of time
565	MET_hourly_SD_M10	0.923737	0.000433491	0.00452836	0.00282562	1180	0.971391	Anal and rectal conditions	digestive	Physical activity	Physical activity variability
386	tasks_light_peak_value_mean	0.923785	0.000371882	0.00388722	0.00336946	815	0.971411	Vertiginous syndromes and other disorders of vestibular system	sense organs	Physical activity	Physical activity	Fraction of time
792	acceleration_peak_time_mean	0.923811	0.0248472	0.259812	0.0131039	52	0.971411	Abnormal Papanicolaou smear of cervix and cervical HPV	genitourinary	Diurnal rhythms	Phase	Hours past midnight
81	phase_abs_dev	0.923821	-0.00644778	0.0674295	-0.010149	87	0.971411	Infection/inflammation of internal prosthetic device; implant; and graft	infectious diseases	Diurnal rhythms	Phase	Hours
151	self_report_nap_during_day	0.923868	-0.0041565	0.0434941	-0.0165244	31	0.971437	Cancer of stomach	neoplasms	Sleep	Self-report
481	main_sleep_offset_mean	0.923899	0.0133872	0.140143	0.0131727	53	0.971447	Influenza	respiratory	Diurnal rhythms	Phase	Hours past midnight
979	cosinor_rsquared	0.923949	0.000522997	0.00547861	0.00584739	249	0.971477	Adverse drug events and drug allergies	injuries & poisonings	Diurnal rhythms	Amplitude
736	temp_within_day_SD	0.924008	-0.00800151	0.0838843	-0.012793	51	0.971479	Other acquired deformities of limbs	musculoskeletal	Diurnal rhythms	Variability	Celsius
381	main_sleep_duration_mean	0.924015	-0.00874231	0.091659	-0.00816755	137	0.971479	Otitis media and Eustachian tube disorders	sense organs	Sleep	Sleep	Hours
930	inactivity_peak_value_mean	0.924062	-0.0111259	0.116722	-0.00779065	144	0.971479	Allergic reaction to food	injuries & poisonings	Sleep	Sleep
225	self_report_getting_up_in_morning	0.924066	-0.00597367	0.062672	-0.0200145	20	0.971479	Benign neoplasm of brain and other parts of nervous system	neoplasms	Sleep	Self-report
1001	tasks_light_hourly_SD	0.924071	0.00060614	0.00635977	0.0126186	55	0.971479	Foreign body injury		Physical activity	Physical activity variability	Fraction of time
287	acceleration_overall_L5	0.924094	-0.0135483	0.142196	-0.00741835	166	0.971479	Purpura and other hemorrhagic conditions	hematopoietic	Physical activity	Physical activity	g
793	moderate_within_day_SD_M10	0.924128	-0.000592734	0.0062238	-0.0112126	69	0.971479	Nonspecific abnormal findings on radiological and other examination of musculoskeletal system	symptoms	Physical activity	Physical activity variability	Fraction of time
180	self_report_chronotype	0.924144	-0.00634483	0.066635	-0.0144593	43	0.971479	Cervical cancer and dysplasia	neoplasms	Diurnal rhythms	Self-report
965	sedentary_overall_M10	0.924146	-0.000455617	0.00478522	-0.00370037	654	0.971479	Poisoning by analgesics, antipyretics, and antirheumatics	injuries & poisonings	Physical activity	Physical activity	Fraction of time
384	sleep_hourly_SD_L5	0.924259	0.00107019	0.0112567	0.0115064	66	0.971571	Other disorders of tympanic membrane	sense organs	Sleep	Sleep	Fraction of time
189	tasks_light_overall	0.92428	0.000200109	0.00210542	0.00528004	322	0.971571	Cancer of urinary organs (incl. kidney and bladder)	neoplasms	Physical activity	Physical activity	Hours
619	walking_within_day_SD_M10	0.924299	0.000175286	0.00184471	0.00372854	670	0.971571	Noninflammatory female genital disorders	genitourinary	Physical activity	Physical activity variability	Fraction of time
182	MET_overall_L5	0.92436	0.000397444	0.00418611	0.00911429	108	0.971613	Malignant neoplasm of uterus	neoplasms	Physical activity	Physical activity	MET
521	main_sleep_duration_mean	0.924386	0.00614402	0.0647341	0.00574008	276	0.971617	Diseases of hard tissues of teeth	digestive	Sleep	Sleep	Hours
938	moderate_peak_value_mean	0.924432	-0.00152165	0.0160421	-0.0129387	50	0.971642	Dermatitis due to solar radiation	dermatologic	Physical activity	Physical activity	Hours
615	main_sleep_onset_mean	0.924495	-0.00530844	0.0560118	-0.00473289	410	0.971671	Endometriosis	genitourinary	Diurnal rhythms	Phase	Hours past midnight
793	MVPA_within_day_SD	0.924516	-0.000580636	0.00612822	-0.0112176	69	0.971671	Nonspecific abnormal findings on radiological and other examination of musculoskeletal system	symptoms	Physical activity	Physical activity variability	Fraction of time
252	other_sleep_mean	0.924559	-0.00707357	0.0746995	-0.00965566	91	0.971671	Disorders of parathyroid gland	endocrine/metabolic	Sleep	Sleep	Hours
695	sedentary_within_day_SD_L5	0.924565	-0.000315136	0.00332824	-0.00533701	298	0.971671	Erythematous conditions	dermatologic	Physical activity	Physical activity variability	Fraction of time
697	sedentary_overall_L5	0.924587	-0.000605536	0.00639707	-0.0111546	70	0.971671	Sarcoidosis	dermatologic	Physical activity	Physical activity	Fraction of time
352	MVPA_hourly_SD_M10	0.924593	-0.000418246	0.00441882	-0.00872375	116	0.971671	Disorders of other cranial nerves	neurological	Physical activity	Physical activity variability	Fraction of time
578	temp_phase_abs_dev	0.924611	0.0109191	0.11539	0.00251325	1487	0.971671	Gastrointestinal hemorrhage	digestive	Diurnal rhythms	Phase	Hours
455	inactivity_peak_value_mean	0.924669	-0.00356489	0.0377019	-0.00249623	1474	0.971702	Hemorrhoids	circulatory system	Sleep	Sleep
907	sedentary_overall_M10	0.924707	-0.00118965	0.0125879	-0.00966197	97	0.971702	Injuries to the nervous system	injuries & poisonings	Physical activity	Physical activity	Fraction of time
722	moderate_overall	0.924709	9.70508e-05	0.00102695	0.00267059	1229	0.971702	Intervertebral disc disorders	musculoskeletal	Physical activity	Physical activity	Fraction of time
501	sedentary_peak_value_mean	0.924734	0.000928134	0.00982435	0.0115482	68	0.971702	Pneumonitis due to inhalation of food or vomitus	respiratory	Physical activity	Physical activity	Hours
569	self_report_sleep_duration	0.924749	-0.00509429	0.0539338	-0.00509253	348	0.971702	Other disorders of intestine	digestive	Sleep	Self-report	Hours
476	acceleration_within_day_SD_L5	0.924803	-0.00296947	0.0314607	-0.00229038	1796	0.971721	Allergic rhinitis	respiratory	Physical activity	Physical activity variability	Fraction of time
695	temp_phase	0.92483	-0.0281771	0.298637	-0.00547177	298	0.971721	Erythematous conditions	dermatologic	Diurnal rhythms	Phase	Hours past midnight
357	tasks_light_within_day_SD	0.924832	-0.00031185	0.00330526	-0.00704433	178	0.971721	Inflammatory and toxic neuropathy	neurological	Physical activity	Physical activity variability	Fraction of time
454	main_sleep_offset_mean	0.924864	0.00336862	0.0357189	0.00331466	840	0.971732	Varicose veins	circulatory system	Diurnal rhythms	Phase	Hours past midnight
420	acceleration_peak_value_SD	0.924896	-0.154968	1.64388	-0.00622157	211	0.971742	Carditis	circulatory system	Physical activity	Physical activity variability	Fraction of time
716	acceleration_hourly_SD_M10	0.924933	-0.0401603	0.426225	-0.00194792	2476	0.971758	Other arthropathies	musculoskeletal	Physical activity	Physical activity variability	Fraction of time
969	tasks_light_overall	0.925021	-0.000407187	0.00432663	-0.0107439	74	0.971828	Poisoning by psychotropic agents	injuries & poisonings	Physical activity	Physical activity	Hours
338	moderate_peak_value_mean	0.925066	-0.00149457	0.0158904	-0.0127084	52	0.971833	Pain	neurological	Physical activity	Physical activity	Hours
729	moderate_overall	0.925072	0.000191388	0.00203501	0.0052665	301	0.971833	Other disorders of soft tissues	musculoskeletal	Physical activity	Physical activity	Fraction of time
501	self_report_sleep_duration	0.925091	-0.0116756	0.124178	-0.0116716	68	0.971833	Pneumonitis due to inhalation of food or vomitus	respiratory	Sleep	Self-report	Hours
803	sedentary_peak_time_mean_abs_dev	0.925148	0.0145169	0.154514	0.0107488	77	0.97187	Fracture of upper limb	injuries & poisonings	Diurnal rhythms	Phase	Hours
580	acceleration_M10_time	0.925252	0.0146536	0.156187	0.0101957	87	0.971957	Nephritis; nephrosis; renal sclerosis	genitourinary	Diurnal rhythms	Phase	Hours past midnight
338	moderate_between_day_SD_M10	0.925291	0.000509884	0.00543748	0.0128917	52	0.971966	Pain	neurological	Physical activity	Physical activity variability	Fraction of time
242	moderate_overall	0.925304	-0.000182844	0.00195022	-0.00503138	329	0.971966	Thyrotoxicosis with or without goiter	endocrine/metabolic	Physical activity	Physical activity	Fraction of time
727	MET_peak_time_mean_abs_dev	0.925328	-0.00469833	0.0501286	-0.00401665	557	0.971968	Other disorders of synovium, tendon, and bursa	musculoskeletal	Diurnal rhythms	Phase	Hours
960	phase_abs_dev	0.92539	0.00149239	0.0159363	0.00234907	1720	0.97201	Poisoning by antibiotics	injuries & poisonings	Diurnal rhythms	Phase	Hours
707	self_report_getting_up_in_morning	0.925468	0.00433607	0.0463497	0.0145278	37	0.972045	Chronic ulcer of skin	dermatologic	Sleep	Self-report
483	WASO_mean	0.92549	0.00117517	0.0125658	0.00620282	211	0.972045	Acute bronchitis and bronchiolitis	respiratory	Sleep	Sleep	Hours
704	MET_hourly_SD	0.92552	0.000717008	0.0076699	0.00462313	381	0.972045	Diseases of hair and hair follicles	dermatologic	Physical activity	Physical activity variability
621	MET_RA	0.925523	0.000704073	0.00753182	0.0110167	67	0.972045	Endometrial hyperplasia	genitourinary	Diurnal rhythms	Amplitude	MET
573	phase	0.925532	-0.00392147	0.0419549	-0.00402794	552	0.972045	Other disorders of liver	digestive	Diurnal rhythms	Phase	Hours past midnight
158	MVPA_within_day_SD_M10	0.925576	0.000447249	0.00478784	0.00948653	96	0.972069	Neoplasm of unspecified nature of digestive system	neoplasms	Physical activity	Physical activity variability	Fraction of time
334	total_sleep_mean	0.925712	-0.010602	0.113704	-0.00844759	123	0.972163	Degenerative disease of the spinal cord	neurological	Sleep	Sleep	Hours
240	main_sleep_ratio_mean	0.925714	0.000283881	0.00304466	0.0125476	51	0.972163	Simple and unspecified goiter	endocrine/metabolic	Sleep	Sleep
803	temp_cosinor_rsquared	0.925731	0.00151969	0.0163024	0.0102465	77	0.972163	Fracture of upper limb	injuries & poisonings	Diurnal rhythms	Amplitude
938	sleep_peak_time_mean	0.925776	-0.0121137	0.13003	-0.0130318	50	0.972174	Dermatitis due to solar radiation	dermatologic	Diurnal rhythms	Phase	Hours past midnight
471	sedentary_IV	0.925785	0.00153642	0.016494	0.00541241	298	0.972174	Nasal polyps	respiratory	Diurnal rhythms	Variability
429	acceleration_within_day_SD_L5	0.925867	0.0159047	0.170933	0.0122675	56	0.972207	Ill-defined descriptions and complications of heart disease	circulatory system	Physical activity	Physical activity variability	Fraction of time
1001	moderate_within_day_SD	0.925875	0.00055249	0.00593837	0.0120858	55	0.972207	Foreign body injury		Physical activity	Physical activity variability	Fraction of time
365	sedentary_within_day_SD_L5	0.925882	0.000211943	0.00227826	0.00358938	661	0.972207	Glaucoma	sense organs	Physical activity	Physical activity variability	Fraction of time
689	acceleration_peak_time_mean_abs_dev	0.925922	-0.00444688	0.0478276	-0.00384813	590	0.972222	Disorder of skin and subcutaneous tissue NOS	dermatologic	Diurnal rhythms	Phase	Hours
603	self_report_getting_up_in_morning	0.925939	-0.00323018	0.0347487	-0.0108226	67	0.972222	Other disorders of testis	genitourinary	Sleep	Self-report
287	MET_peak_time_mean_abs_dev	0.926007	-0.00847779	0.0912858	-0.00724775	166	0.97224	Purpura and other hemorrhagic conditions	hematopoietic	Diurnal rhythms	Phase	Hours
210	moderate_hourly_SD	0.926037	-0.000548223	0.00590544	-0.0108654	69	0.97224	Benign neoplasm of lip, oral cavity, and pharynx	neoplasms	Physical activity	Physical activity variability	Fraction of time
601	main_sleep_offset_mean	0.926042	-0.00758835	0.0817477	-0.00746679	157	0.97224	Inflammatory diseases of prostate	genitourinary	Diurnal rhythms	Phase	Hours past midnight
623	sleep_peak_time_mean_abs_dev	0.926043	0.00568565	0.061251	0.00923344	102	0.97224	Hypertrophy of female genital organs	genitourinary	Diurnal rhythms	Phase	Hours
522	acceleration_hourly_SD	0.926163	-0.108704	1.17297	-0.00743947	140	0.972343	Diseases of pulp and periapical tissues	digestive	Physical activity	Physical activity variability	Fraction of time
369	temp_within_day_SD	0.926319	0.0076061	0.0822476	0.0121608	55	0.972426	Infection of the eye	sense organs	Diurnal rhythms	Variability	Celsius
420	main_sleep_duration_mean_abs_dev	0.926319	0.0044241	0.0478396	0.00635439	211	0.972426	Carditis	circulatory system	Sleep	Sleep	Hours
228	tasks_light_overall_M10	0.926344	-0.000558221	0.00603831	-0.0084693	117	0.972426	Hemangioma and lymphangioma, any site	neoplasms	Physical activity	Physical activity	Fraction of time
750	self_report_sleep_duration_abs_dev	0.926359	0.00750873	0.081239	0.0116068	62	0.972426	Digestive congenital anomalies	congenital anomalies	Sleep	Self-report	Hours
961	inactivity_peak_value_mean	0.926371	0.0122008	0.132025	0.00854332	116	0.972426	Poisoning by other anti-infectives	injuries & poisonings	Sleep	Sleep
612	main_sleep_onset_mean	0.926374	0.0125278	0.135569	0.0111695	67	0.972426	Breast conditions, congenital or relating to hormones	genitourinary	Diurnal rhythms	Phase	Hours past midnight
947	sleep_peak_time_mean	0.926394	-0.00933473	0.101044	-0.0100422	83	0.972426	Urticaria	dermatologic	Diurnal rhythms	Phase	Hours past midnight
720	tasks_light_overall	0.926416	-0.000373164	0.00404049	-0.00984623	87	0.972426	Spinal stenosis	musculoskeletal	Physical activity	Physical activity	Hours
78	MVPA_between_day_SD	0.926443	0.000293053	0.00317423	0.0107026	72	0.972431	Viral warts & HPV	infectious diseases	Physical activity	Physical activity variability	Fraction of time
369	walking_peak_value_mean	0.926475	0.0014776	0.0160118	0.0124922	55	0.972442	Infection of the eye	sense organs	Physical activity	Physical activity	Hours
318	MET_peak_time_mean_abs_dev	0.926516	0.00365366	0.0396146	0.00312355	960	0.972443	Tobacco use disorder	mental disorders	Diurnal rhythms	Phase	Hours
571	self_report_snoring	0.926528	0.00268446	0.029111	0.00559963	259	0.972443	Chronic liver disease and cirrhosis	digestive	Sleep	Self-report
614	tasks_light_hourly_SD	0.926548	0.000214954	0.00233165	0.00447492	433	0.972443	Inflammatory diseases of female pelvic organs	genitourinary	Physical activity	Physical activity variability	Fraction of time
180	main_sleep_onset_mean	0.926578	-0.00798109	0.0866083	-0.00711577	169	0.972443	Cervical cancer and dysplasia	neoplasms	Diurnal rhythms	Phase	Hours past midnight
593	sleep_peak_quality_SD	0.926585	0.000123832	0.00134389	0.00292705	1016	0.972443	Hematuria	genitourinary	Sleep	Sleep variability	Hours
696	cosinor_rsquared	0.926624	-0.000411345	0.00446656	-0.00459906	377	0.972452	Psoriasis and related disorders	dermatologic	Diurnal rhythms	Amplitude
217	moderate_hourly_SD_M10	0.926636	0.000769995	0.00836233	0.0128011	50	0.972452	Vascular hamartomas and non-neoplastic nevi	neoplasms	Physical activity	Physical activity variability	Fraction of time
523	walking_overall_M10	0.926688	0.000677297	0.00736085	0.00828587	127	0.972469	Gingival and periodontal diseases	digestive	Physical activity	Physical activity	Fraction of time
745	WASO_mean	0.926747	0.00156171	0.0169864	0.00824305	116	0.972469	Pain in joint	musculoskeletal	Sleep	Sleep	Hours
803	inactivity_peak_time_mean	0.926749	0.010164	0.110553	0.0104469	77	0.972469	Fracture of upper limb	injuries & poisonings	Diurnal rhythms	Phase	Hours past midnight
565	sedentary_RA	0.926755	0.000437942	0.00476388	0.00269655	1180	0.972469	Anal and rectal conditions	digestive	Diurnal rhythms	Amplitude
557	moderate_between_day_SD	0.926771	0.000129903	0.00141337	0.00643935	195	0.972469	Intestinal malabsorption (non-celiac)	digestive	Physical activity	Physical activity variability	Fraction of time
851	main_sleep_onset_mean	0.926785	-0.0047924	0.0521528	-0.0042728	469	0.972469	Complications of transplants and reattached limbs	injuries & poisonings	Diurnal rhythms	Phase	Hours past midnight
1100	moderate_overall_M10	0.926816	0.000345368	0.00376003	0.00527629	293	0.972469	Family history		Physical activity	Physical activity	Fraction of time
598	walking_hourly_SD	0.926826	0.000257253	0.00280112	0.00556512	273	0.972469	Abnormal findings on examination of urine	genitourinary	Physical activity	Physical activity variability	Fraction of time
420	main_sleep_duration_mean	0.92688	-0.00672337	0.073262	-0.00628134	211	0.972503	Carditis	circulatory system	Sleep	Sleep	Hours
557	MET_overall_L5	0.926912	0.000282193	0.00307629	0.00647133	195	0.972506	Intestinal malabsorption (non-celiac)	digestive	Physical activity	Physical activity	MET
644	sedentary_hourly_SD_M10	0.92693	0.000377388	0.00411506	0.0111417	67	0.972506	Anemia during pregnancy	pregnancy complications	Physical activity	Physical activity variability	Fraction of time
472	sedentary_hourly_SD	0.926948	0.000303672	0.00331207	0.00953062	93	0.972506	Chronic pharyngitis and nasopharyngitis	respiratory	Physical activity	Physical activity variability	Fraction of time
352	sleep_peak_time_mean_abs_dev	0.926982	-0.00525213	0.0573108	-0.00852941	116	0.972519	Disorders of other cranial nerves	neurological	Diurnal rhythms	Phase	Hours
396	acceleration_between_day_SD	0.927081	0.0383714	0.419273	0.00792754	122	0.972575	Abnormal heart sounds	circulatory system	Physical activity	Physical activity variability	g
379	moderate_peak_value_mean	0.927119	-0.000488803	0.00534378	-0.00415632	471	0.972575	Other disorders of eye	sense organs	Physical activity	Physical activity	Hours
531	acceleration_M10_time	0.927155	-0.00522156	0.0571129	-0.00363305	647	0.972575	Peptic ulcer (excl. esophageal)	digestive	Diurnal rhythms	Phase	Hours past midnight
611	cosinor_rsquared	0.927173	-0.000691971	0.00757057	-0.00773662	131	0.972575	Abnormal findings on mammogram or breast exam	genitourinary	Diurnal rhythms	Amplitude
590	sedentary_hourly_SD_M10	0.927176	0.000279775	0.00306103	0.00825987	123	0.972575	Pyelonephritis	genitourinary	Physical activity	Physical activity variability	Fraction of time
425	self_report_getting_up_in_morning	0.927216	-0.00387114	0.0423766	-0.0129701	45	0.972575	Cardiomyopathy	circulatory system	Sleep	Self-report
184	acceleration_M10_time	0.92723	0.0134114	0.146843	0.00933132	95	0.972575	Cancer of other female genital organs	neoplasms	Diurnal rhythms	Phase	Hours past midnight
979	MET_overall_M10	0.927248	0.00162974	0.0178487	0.00560444	249	0.972575	Adverse drug events and drug allergies	injuries & poisonings	Physical activity	Physical activity	MET
293	sedentary_peak_value_mean	0.927252	0.000493096	0.00540063	0.00613531	217	0.972575	Symptoms involving head and neck	mental disorders	Physical activity	Physical activity	Hours
994	acceleration_within_day_SD_L5	0.927272	-0.00640388	0.0701571	-0.00493938	347	0.972575	Sepsis and SIRS	injuries & poisonings	Physical activity	Physical activity variability	Fraction of time
742	sedentary_overall_L5	0.927275	0.000660919	0.00724094	0.0121748	54	0.972575	Derangement of joint, non-traumatic	musculoskeletal	Physical activity	Physical activity	Fraction of time
540	acceleration_between_day_SD	0.92733	0.0203102	0.222686	0.00419608	444	0.972597	Appendiceal conditions	digestive	Physical activity	Physical activity variability	g
580	sedentary_peak_time_mean	0.927339	-0.0225126	0.246864	-0.00965671	88	0.972597	Nephritis; nephrosis; renal sclerosis	genitourinary	Diurnal rhythms	Phase	Hours past midnight
472	mesor	0.927447	-0.000855908	0.0093996	-0.00917106	93	0.972671	Chronic pharyngitis and nasopharyngitis	respiratory	Physical activity	Physical activity	g
510	phase_abs_dev	0.927483	0.00519056	0.0570311	0.00817011	124	0.972671	Other diseases of lung	respiratory	Diurnal rhythms	Phase	Hours
596	acceleration_L5_time	0.9275	0.00379338	0.0416893	0.00326691	826	0.972671	Other disorders of bladder	genitourinary	Diurnal rhythms	Phase	Hours past midnight
256	MET_peak_value_mean	0.927501	-0.00467838	0.0514163	-0.0121644	52	0.972671	Ovarian dysfunction	endocrine/metabolic	Physical activity	Physical activity	MET
361	temp_RA	0.927518	-0.000158276	0.00173989	-0.00483256	336	0.972671	Retinal detachments and defects	sense organs	Diurnal rhythms	Amplitude
596	sleep_peak_quality_SD	0.927572	0.000135977	0.00149587	0.00321413	825	0.972704	Other disorders of bladder	genitourinary	Sleep	Sleep variability	Hours
567	main_sleep_onset_mean_abs_dev	0.92762	0.0059992	0.0660411	0.00794989	129	0.97272	Peritonitis and retroperitoneal infections	digestive	Diurnal rhythms	Phase	Hours
278	acceleration_M10_time_abs_dev	0.92764	0.00262789	0.0289367	0.00282479	1170	0.97272	Overweight, obesity and other hyperalimentation	endocrine/metabolic	Diurnal rhythms	Phase	Hours
317	self_report_snoring	0.927652	-0.00146452	0.016129	-0.0030549	863	0.97272	Alcohol-related disorders	mental disorders	Sleep	Self-report
621	sleep_peak_quality_SD	0.927713	0.000467074	0.00514833	0.0110404	67	0.972761	Endometrial hyperplasia	genitourinary	Sleep	Sleep variability	Hours
384	sedentary_overall_L5	0.927802	0.000597304	0.00659188	0.011003	65	0.972792	Other disorders of tympanic membrane	sense organs	Physical activity	Physical activity	Fraction of time
644	main_sleep_offset_mean_abs_dev	0.927826	0.00730398	0.0806347	0.0109936	67	0.972792	Anemia during pregnancy	pregnancy complications	Diurnal rhythms	Phase	Hours
859	temp_L1_time	0.927832	-0.0204672	0.225972	-0.00589833	245	0.972792	Complication due to other implant and internal device	injuries & poisonings	Diurnal rhythms	Phase	Hours past midnight
709	acceleration_hourly_SD_M10	0.927835	-0.11055	1.2206	-0.0053621	262	0.972792	Diffuse diseases of connective tissue	dermatologic	Physical activity	Physical activity variability	Fraction of time
200	sleep_within_day_SD_M10	0.927852	-0.000666689	0.00736273	-0.00989237	79	0.972792	Myeloproliferative disease	neoplasms	Sleep	Sleep variability
380	temp_cosinor_rsquared	0.927897	0.00128732	0.0142257	0.00867977	101	0.972817	Disorders of external ear	sense organs	Diurnal rhythms	Amplitude
850	temp_amplitude	0.927984	0.00393483	0.0435355	0.00430023	417	0.972886	Hemorrhage or hematoma complicating a procedure	injuries & poisonings	Diurnal rhythms	Amplitude	Celsius
385	acceleration_within_day_SD_M10	0.92805	-0.166911	1.84842	-0.0120558	52	0.972932	Other disorders of middle ear and mastoid	sense organs	Physical activity	Physical activity variability	Fraction of time
525	temp_RA	0.928106	0.000207981	0.00230504	0.00635018	197	0.972948	Other diseases of the teeth and supporting structures	digestive	Diurnal rhythms	Amplitude
646	acceleration_between_day_SD_M10	0.928108	-0.071079	0.787788	-0.00691306	166	0.972948	Other complications of pregnancy NEC	pregnancy complications	Physical activity	Physical activity variability	Fraction of time
681	tasks_light_hourly_SD	0.928141	-0.000195229	0.00216476	-0.00406429	501	0.972959	Superficial cellulitis and abscess	dermatologic	Physical activity	Physical activity variability	Fraction of time
761	main_sleep_offset_mean	0.928187	0.00935172	0.103762	0.00920191	99	0.972973	Cervicalgia	symptoms	Diurnal rhythms	Phase	Hours past midnight
214	main_sleep_ratio_mean	0.928197	-9.00856e-05	0.000999683	-0.0039818	479	0.972973	Lipoma	neoplasms	Sleep	Sleep
477	acceleration_hourly_SD	0.928297	-0.092176	1.02431	-0.00630834	181	0.973048	Epistaxis or throat hemorrhage	respiratory	Physical activity	Physical activity variability	Fraction of time
474	MVPA_hourly_SD	0.928313	-0.000242723	0.00269786	-0.00464229	365	0.973048	Acute and chronic tonsillitis	respiratory	Physical activity	Physical activity variability	Fraction of time
600	self_report_getting_up_in_morning	0.928457	0.00121303	0.0135097	0.0040642	522	0.973135	Hyperplasia of prostate	genitourinary	Sleep	Self-report
561	cosinor_rsquared	0.928471	-0.000213404	0.00237725	-0.00238597	1414	0.973135	Symptoms involving digestive system	digestive	Diurnal rhythms	Amplitude
414	self_report_getting_up_in_morning	0.928496	-0.00265253	0.0295579	-0.00888718	92	0.973135	Other forms of chronic heart disease	circulatory system	Sleep	Self-report
569	acceleration_peak_value_SD	0.928503	-0.115301	1.28499	-0.00462902	350	0.973135	Other disorders of intestine	digestive	Physical activity	Physical activity variability	Fraction of time
706	MVPA_hourly_SD_M10	0.928505	-0.000173677	0.00193562	-0.00362255	608	0.973135	Diseases of sebaceous glands	dermatologic	Physical activity	Physical activity variability	Fraction of time
340	acceleration_overall_L5	0.928529	-0.00516996	0.0576383	-0.00283081	1049	0.973138	Migraine	neurological	Physical activity	Physical activity	g
426	moderate_within_day_SD_M10	0.928588	-0.000178875	0.00199586	-0.00338374	712	0.973162	Cardiac conduction disorders	circulatory system	Physical activity	Physical activity variability	Fraction of time
532	total_sleep_mean	0.928595	-0.00505013	0.0563546	-0.00402392	509	0.973162	Dysphagia	digestive	Sleep	Sleep	Hours
378	num_wakings_mean	0.92863	-0.00759361	0.0847795	-0.00840748	105	0.973163	Strabismus and other disorders of binocular eye movements	sense organs	Sleep	Sleep
586	tasks_light_overall_M10	0.928667	0.000308308	0.00344389	0.00467764	368	0.973163	Other disorders of the kidney and ureters	genitourinary	Physical activity	Physical activity	Fraction of time
727	main_sleep_duration_mean_abs_dev	0.928677	-0.00266412	0.0297633	-0.00382651	555	0.973163	Other disorders of synovium, tendon, and bursa	musculoskeletal	Sleep	Sleep	Hours
159	phase	0.928683	0.00406876	0.0454598	0.00417923	470	0.973163	Malignant neoplasm of other and ill-defined sites within the digestive organs and peritoneum	neoplasms	Diurnal rhythms	Phase	Hours past midnight
568	inactivity_peak_value_mean	0.928737	0.00667999	0.0746912	0.00467751	359	0.973197	Other disorders of peritoneum	digestive	Sleep	Sleep
274	temp_phase	0.928805	-0.0217674	0.243621	-0.00422704	469	0.973222	Gout and other crystal arthropathies	endocrine/metabolic	Diurnal rhythms	Phase	Hours past midnight
915	sedentary_hourly_SD_M10	0.928824	-0.000164447	0.00184099	-0.00485501	343	0.973222	Superficial injury without mention of infection	injuries & poisonings	Physical activity	Physical activity variability	Fraction of time
1015	MET_overall_L5	0.928827	0.000261824	0.00293124	0.00600422	216	0.973222	Effects of other external causes		Physical activity	Physical activity	MET
180	acceleration_L5_time_abs_dev	0.928859	-0.00493186	0.0552396	-0.00693589	169	0.973233	Cervical cancer and dysplasia	neoplasms	Diurnal rhythms	Phase	Hours
579	MET_hourly_SD_M10	0.928888	-0.000787883	0.00882838	-0.00513564	297	0.973241	Other symptoms involving abdomen and pelvis	digestive	Physical activity	Physical activity variability
596	MET_hourly_SD	0.928941	-0.00047415	0.00531687	-0.00305723	827	0.973273	Other disorders of bladder	genitourinary	Physical activity	Physical activity variability
601	MVPA_hourly_SD	0.929005	0.00036632	0.00411143	0.0070062	157	0.973317	Inflammatory diseases of prostate	genitourinary	Physical activity	Physical activity variability	Fraction of time
761	amplitude	0.929067	0.000832652	0.00935356	0.00863317	99	0.973317	Cervicalgia	symptoms	Diurnal rhythms	Amplitude	g
211	sleep_hourly_SD	0.929074	-6.75702e-05	0.000759126	-0.00361325	563	0.973317	Benign neoplasm of other parts of digestive system	neoplasms	Sleep	Sleep variability	Fraction of time
562	sleep_peak_quality_mean	0.929076	-0.000114766	0.00128939	-0.00179422	2692	0.973317	Diverticulosis and diverticulitis	digestive	Sleep	Sleep	Hours
286	acceleration_L5_time	0.929091	-0.012221	0.137332	-0.0105249	73	0.973317	Coagulation defects	hematopoietic	Diurnal rhythms	Phase	Hours past midnight
537	sedentary_hourly_SD_M10	0.929143	-0.000182704	0.00205462	-0.00539402	275	0.973339	Other disorders of stomach and duodenum	digestive	Physical activity	Physical activity variability	Fraction of time
557	amplitude	0.929168	-0.00058306	0.00655918	-0.00604533	195	0.973339	Intestinal malabsorption (non-celiac)	digestive	Diurnal rhythms	Amplitude	g
785	main_sleep_onset_SD	0.929178	-0.00120661	0.0135757	-0.00177348	2819	0.973339	Abdominal pain	symptoms	Diurnal rhythms	Phase Variability	Hours
652	acceleration_M10_time	0.929241	-0.0113071	0.127331	-0.0078672	128	0.973352	Malposition and malpresentation of fetus or obstruction	pregnancy complications	Diurnal rhythms	Phase	Hours past midnight
592	acceleration_peak_time_mean_abs_dev	0.929245	-0.0067482	0.0759973	-0.0058396	232	0.973352	Cystitis and urethritis	genitourinary	Diurnal rhythms	Phase	Hours
352	moderate_between_day_SD_M10	0.929268	-0.000324839	0.00365949	-0.00821309	116	0.973352	Disorders of other cranial nerves	neurological	Physical activity	Physical activity variability	Fraction of time
562	acceleration_within_day_SD_L5	0.929277	-0.00236683	0.0266667	-0.00182556	2690	0.973352	Diverticulosis and diverticulitis	digestive	Physical activity	Physical activity variability	Fraction of time
735	cosinor_rsquared	0.929478	-0.00029079	0.00328565	-0.00325119	715	0.973519	Acquired foot deformities	musculoskeletal	Diurnal rhythms	Amplitude
938	main_sleep_ratio_mean	0.92948	0.000269366	0.00304368	0.011906	50	0.973519	Dermatitis due to solar radiation	dermatologic	Sleep	Sleep
389	acceleration_peak_time_mean	0.929532	0.00699524	0.0791012	0.00368914	582	0.973542	Hearing loss	sense organs	Diurnal rhythms	Phase	Hours past midnight
907	amplitude	0.929571	-0.000853515	0.0096568	-0.00884948	97	0.973542	Injuries to the nervous system	injuries & poisonings	Diurnal rhythms	Amplitude	g
793	moderate_overall	0.929576	-0.000373341	0.00422433	-0.0102734	69	0.973542	Nonspecific abnormal findings on radiological and other examination of musculoskeletal system	symptoms	Physical activity	Physical activity	Fraction of time
555	moderate_overall_M10	0.92962	-0.000293487	0.00332288	-0.00448369	376	0.973542	Inflammatory bowel disease and other gastroenteritis and colitis	digestive	Physical activity	Physical activity	Fraction of time
702	temp_L1_time_abs_dev	0.929653	0.0080977	0.0917247	0.00362834	588	0.973542	Degenerative skin conditions and other dermatoses	dermatologic	Diurnal rhythms	Phase	Hours
715	temp_cosinor_rsquared	0.929664	0.000803549	0.00910343	0.00541794	254	0.973542	Other inflammatory spondylopathies	musculoskeletal	Diurnal rhythms	Amplitude
858	moderate_hourly_SD_M10	0.929686	0.000311409	0.00352908	0.00517714	283	0.973542	Complication of internal orthopedic device	injuries & poisonings	Physical activity	Physical activity variability	Fraction of time
288	main_sleep_ratio_mean	0.929694	0.000111585	0.0012647	0.00493207	296	0.973542	Diseases of white blood cells	hematopoietic	Sleep	Sleep
706	acceleration_IV	0.929697	0.00107393	0.0121724	0.00348141	608	0.973542	Diseases of sebaceous glands	dermatologic	Diurnal rhythms	Variability
628	acceleration_between_day_SD	0.929808	0.0176828	0.200741	0.00365326	557	0.973623	Ovarian cyst	genitourinary	Physical activity	Physical activity variability	g
402	acceleration_peak_time_mean_abs_dev	0.929841	-0.00974291	0.110657	-0.00843109	111	0.973623	Elevated blood pressure reading without diagnosis of hypertension	circulatory system	Diurnal rhythms	Phase	Hours
220	sleep_within_day_SD_M10	0.929856	0.000573823	0.00651869	0.00851441	102	0.973623	Benign neoplasm of ovary	neoplasms	Sleep	Sleep variability
764	MET_peak_value_mean	0.929862	0.00182459	0.0207294	0.00474416	323	0.973623	Sciatica	symptoms	Physical activity	Physical activity	MET
728	main_sleep_offset_mean	0.929918	-0.00535075	0.0608389	-0.00526503	282	0.973648	Disorders of muscle, ligament, and fascia	musculoskeletal	Diurnal rhythms	Phase	Hours past midnight
969	MVPA_between_day_SD	0.929961	0.000275562	0.00313512	0.0100639	74	0.973648	Poisoning by psychotropic agents	injuries & poisonings	Physical activity	Physical activity variability	Fraction of time
526	acceleration_RA	0.92999	0.000682471	0.00776791	0.00969635	76	0.973648	Diseases of the jaws	digestive	Diurnal rhythms	Amplitude
593	sedentary_IV	0.930006	0.000802565	0.00913685	0.00282724	1019	0.973648	Hematuria	genitourinary	Diurnal rhythms	Variability
465	temp_phase	0.930034	0.0349638	0.39821	0.00678969	167	0.973648	Acute upper respiratory infections of multiple or unspecified sites	respiratory	Diurnal rhythms	Phase	Hours past midnight
939	acceleration_peak_time_mean	0.930045	-0.00557103	0.0634592	-0.00293804	893	0.973648	Atopic/contact dermatitis due to other or unspecified	dermatologic	Diurnal rhythms	Phase	Hours past midnight
580	main_sleep_ratio_mean	0.930075	0.000206493	0.00235315	0.00912701	88	0.973648	Nephritis; nephrosis; renal sclerosis	genitourinary	Sleep	Sleep
506	sedentary_peak_time_mean_abs_dev	0.93008	-0.00928679	0.105839	-0.00687623	165	0.973648	Empyema and pneumothorax	respiratory	Diurnal rhythms	Phase	Hours
473	walking_hourly_SD_M10	0.930095	-0.000350562	0.00399611	-0.00713343	149	0.973648	Diseases of the larynx and vocal cords	respiratory	Physical activity	Physical activity variability	Fraction of time
627	sleep_peak_time_mean	0.930103	0.00301628	0.0343868	0.00324487	772	0.973648	Menopausal and postmenopausal disorders	genitourinary	Diurnal rhythms	Phase	Hours past midnight
473	inactivity_peak_value_mean	0.930179	0.0100939	0.115201	0.00706804	149	0.973705	Diseases of the larynx and vocal cords	respiratory	Sleep	Sleep
385	acceleration_L5_time	0.930224	0.0143168	0.163501	0.0123298	52	0.973729	Other disorders of middle ear and mastoid	sense organs	Diurnal rhythms	Phase	Hours past midnight
204	moderate_between_day_SD	0.930368	0.000153108	0.00175215	0.00758966	132	0.973809	Leukemia	neoplasms	Physical activity	Physical activity variability	Fraction of time
1100	main_sleep_offset_mean_abs_dev	0.9304	-0.00341229	0.0390682	-0.00513602	292	0.973809	Family history		Diurnal rhythms	Phase	Hours
571	self_report_getting_up_in_morning	0.930406	0.00231068	0.0264572	0.0077418	117	0.973809	Chronic liver disease and cirrhosis	digestive	Sleep	Self-report
384	acceleration_within_day_SD	0.930409	0.107357	1.22931	0.0100883	66	0.973809	Other disorders of tympanic membrane	sense organs	Physical activity	Physical activity variability	Fraction of time
540	acceleration_peak_value_SD	0.930416	0.0995797	1.14038	0.00399787	444	0.973809	Appendiceal conditions	digestive	Physical activity	Physical activity variability	Fraction of time
151	MET_overall	0.930431	0.00195416	0.0223836	0.0117852	51	0.973809	Cancer of stomach	neoplasms	Physical activity	Physical activity	MET
580	main_sleep_offset_mean_abs_dev	0.93049	0.00625652	0.0717246	0.00941702	88	0.973839	Nephritis; nephrosis; renal sclerosis	genitourinary	Diurnal rhythms	Phase	Hours
287	acceleration_during_main_sleep_mean	0.930521	-0.00295558	0.033898	-0.00675739	166	0.973839	Purpura and other hemorrhagic conditions	hematopoietic	Sleep	Sleep	g
251	temp_phase	0.930525	-0.0514616	0.590257	-0.00999342	76	0.973839	Other disorders of pancreatic internal secretion	endocrine/metabolic	Diurnal rhythms	Phase	Hours past midnight
601	acceleration_L5_time	0.93061	-0.00815006	0.093595	-0.00701893	157	0.973901	Inflammatory diseases of prostate	genitourinary	Diurnal rhythms	Phase	Hours past midnight
586	sleep_hourly_SD_L5	0.93069	-0.000420279	0.00483203	-0.00451876	368	0.973901	Other disorders of the kidney and ureters	genitourinary	Sleep	Sleep	Fraction of time
561	tasks_light_overall_M10	0.930713	0.000155934	0.00179341	0.00236582	1414	0.973901	Symptoms involving digestive system	digestive	Physical activity	Physical activity	Fraction of time
729	moderate_within_day_SD_M10	0.930739	-0.000260595	0.00299823	-0.00492963	301	0.973901	Other disorders of soft tissues	musculoskeletal	Physical activity	Physical activity variability	Fraction of time
293	sleep_within_day_SD_M10	0.93075	0.000390882	0.00449794	0.00579993	217	0.973901	Symptoms involving head and neck	mental disorders	Sleep	Sleep variability
216	self_report_daytime_dozing	0.93076	-0.000637285	0.00733441	-0.00384974	518	0.973901	Benign neoplasm of skin	neoplasms	Sleep	Self-report
339	MET_overall	0.930772	0.000523143	0.00602179	0.00315497	733	0.973901	Other headache syndromes	neurological	Physical activity	Physical activity	MET
452	acceleration_IV	0.930785	0.00126342	0.0145459	0.0040957	428	0.973901	Other venous embolism and thrombosis	circulatory system	Diurnal rhythms	Variability
185	self_report_chronotype	0.930786	-0.00286488	0.0329831	-0.00652879	185	0.973901	Cancer of prostate	neoplasms	Diurnal rhythms	Self-report
645	self_report_IPAQ_activity_group	0.930802	0.00558811	0.0643509	0.0120774	50	0.973901	Late pregnancy and failed induction	pregnancy complications	Physical activity	Self-report physical activity
634	walking_within_day_SD_M10	0.930826	-0.00018871	0.00217391	-0.00401407	502	0.973903	Miscarriage; stillbirth	pregnancy complications	Physical activity	Physical activity variability	Fraction of time
396	sleep_peak_quality_mean	0.930902	-0.000488884	0.00563806	-0.00764309	121	0.973956	Abnormal heart sounds	circulatory system	Sleep	Sleep	Hours
208	MET_overall_L5	0.93092	8.99803e-05	0.00103797	0.00206345	1881	0.973956	Benign neoplasm of colon	neoplasms	Physical activity	Physical activity	MET
441	tasks_light_peak_value_mean	0.931079	0.00124099	0.0143488	0.0112441	57	0.974101	Vascular insufficiency of intestine	circulatory system	Physical activity	Physical activity	Fraction of time
443	moderate_overall	0.931181	-0.000169393	0.00196148	-0.00466125	328	0.974184	Peripheral vascular disease	circulatory system	Physical activity	Physical activity	Fraction of time
320	acceleration_peak_time_mean_abs_dev	0.931342	-0.00990694	0.114986	-0.00857303	100	0.974311	Meningitis	neurological	Diurnal rhythms	Phase	Hours
916	tasks_light_overall_M10	0.931346	0.000499121	0.00579346	0.00757264	127	0.974311	Contusion	injuries & poisonings	Physical activity	Physical activity	Fraction of time
520	walking_overall_M10	0.931397	-0.000482183	0.005601	-0.0058989	211	0.97432	Disorders of tooth development	digestive	Physical activity	Physical activity	Fraction of time
365	MVPA_IV	0.931398	-0.00093878	0.010905	-0.00336959	661	0.97432	Glaucoma	sense organs	Diurnal rhythms	Variability
286	inactivity_peak_value_mean	0.931466	-0.0142289	0.165449	-0.00996347	73	0.974353	Coagulation defects	hematopoietic	Sleep	Sleep
476	MET_peak_value_mean	0.931474	0.000779265	0.00906207	0.00202619	1804	0.974353	Allergic rhinitis	respiratory	Physical activity	Physical activity	MET
368	sedentary_peak_value_mean	0.931532	0.000381148	0.00443614	0.0047424	322	0.974356	Visual disturbances	sense organs	Physical activity	Physical activity	Hours
569	acceleration_within_day_SD_M10	0.931568	-0.0610591	0.711034	-0.00441021	349	0.974356	Other disorders of intestine	digestive	Physical activity	Physical activity variability	Fraction of time
396	moderate_within_day_SD	0.931574	-0.000343033	0.00399502	-0.00750389	122	0.974356	Abnormal heart sounds	circulatory system	Physical activity	Physical activity variability	Fraction of time
172	acceleration_between_day_SD	0.931599	0.0112653	0.131244	0.00232741	1341	0.974356	Skin cancer	neoplasms	Physical activity	Physical activity variability	g
627	MET_overall_L5	0.93169	-0.000137056	0.00159888	-0.00314301	770	0.974356	Menopausal and postmenopausal disorders	genitourinary	Physical activity	Physical activity	MET
619	acceleration_overall_L5	0.931716	0.00617408	0.0720543	0.00338061	670	0.974356	Noninflammatory female genital disorders	genitourinary	Physical activity	Physical activity	g
695	inactivity_peak_value_mean	0.931762	0.00698416	0.0815632	0.00489049	298	0.974356	Erythematous conditions	dermatologic	Sleep	Sleep
241	moderate_within_day_SD_M10	0.931765	-0.000412158	0.00481352	-0.00779672	117	0.974356	Nontoxic nodular goiter	endocrine/metabolic	Physical activity	Physical activity variability	Fraction of time
850	moderate_peak_value_mean	0.931766	-0.000485874	0.00567452	-0.00413142	417	0.974356	Hemorrhage or hematoma complicating a procedure	injuries & poisonings	Physical activity	Physical activity	Hours
751	walking_within_day_SD_M10	0.93177	-0.000375284	0.00438316	-0.00798273	114	0.974356	Genitourinary congenital anomalies	congenital anomalies	Physical activity	Physical activity variability	Fraction of time
151	sedentary_peak_time_mean_abs_dev	0.931774	-0.0161504	0.188642	-0.0119583	51	0.974356	Cancer of stomach	neoplasms	Diurnal rhythms	Phase	Hours
568	tasks_light_hourly_SD	0.931795	0.000216352	0.00252784	0.00450402	359	0.974356	Other disorders of peritoneum	digestive	Physical activity	Physical activity variability	Fraction of time
569	inactivity_peak_value_mean	0.931817	-0.00647343	0.0756596	-0.00453287	350	0.974356	Other disorders of intestine	digestive	Sleep	Sleep
930	tasks_light_overall	0.93184	0.000266336	0.00311389	0.00702748	144	0.974356	Allergic reaction to food	injuries & poisonings	Physical activity	Physical activity	Hours
574	num_wakings_mean	0.931856	0.00216572	0.0253268	0.00239783	1298	0.974356	Cholelithiasis and cholecystitis	digestive	Sleep	Sleep
351	temp_within_day_SD	0.93186	0.00177123	0.0207147	0.00283188	889	0.974356	Other peripheral nerve disorders	neurological	Diurnal rhythms	Variability	Celsius
270	self_report_nap_during_day	0.931871	0.00360464	0.0421631	0.0143304	35	0.974356	Disorders of protein plasma/amino-acid transport and metabolism	endocrine/metabolic	Sleep	Self-report
411	self_report_getting_up_in_morning	0.931886	-0.000877655	0.010268	-0.00294054	912	0.974356	Ischemic Heart Disease	circulatory system	Sleep	Self-report
396	moderate_hourly_SD_M10	0.931889	-0.000454045	0.0053124	-0.00754845	122	0.974356	Abnormal heart sounds	circulatory system	Physical activity	Physical activity variability	Fraction of time
251	acceleration_overall_L5	0.931917	-0.0178912	0.209416	-0.00979631	76	0.974362	Other disorders of pancreatic internal secretion	endocrine/metabolic	Physical activity	Physical activity	g
939	acceleration_overall	0.931974	-0.0224382	0.262858	-0.00271357	893	0.974376	Atopic/contact dermatitis due to other or unspecified	dermatologic	Physical activity	Physical activity	g
961	tasks_light_hourly_SD	0.931974	-0.000381421	0.00446826	-0.00794044	116	0.974376	Poisoning by other anti-infectives	injuries & poisonings	Physical activity	Physical activity variability	Fraction of time
622	moderate_between_day_SD	0.932066	5.9819e-05	0.000701713	0.00296526	845	0.974449	Polyp of female genital organs	genitourinary	Physical activity	Physical activity variability	Fraction of time
915	MET_hourly_SD_M10	0.9322	-0.00070407	0.00827561	-0.00458933	343	0.974567	Superficial injury without mention of infection	injuries & poisonings	Physical activity	Physical activity variability
698	moderate_between_day_SD_M10	0.932246	-0.00037871	0.00445434	-0.00957515	76	0.97458	Pruritus and related conditions	dermatologic	Physical activity	Physical activity variability	Fraction of time
112	moderate_between_day_SD	0.932275	-0.000125856	0.00148094	-0.00623877	184	0.97458	Candidiasis	infectious diseases	Physical activity	Physical activity variability	Fraction of time
153	self_report_chronotype	0.932278	-0.0034813	0.040965	-0.00793355	112	0.97458	Colorectal cancer	neoplasms	Diurnal rhythms	Self-report
1000	acceleration_L5_time	0.932304	-0.0136217	0.160354	-0.0117312	53	0.974584	Burns		Diurnal rhythms	Phase	Hours past midnight
172	acceleration_peak_value_SD	0.932354	0.0571582	0.673365	0.00229475	1336	0.974614	Skin cancer	neoplasms	Physical activity	Physical activity variability	Fraction of time
742	main_sleep_onset_mean_abs_dev	0.932378	-0.00868988	0.10241	-0.0115155	54	0.974617	Derangement of joint, non-traumatic	musculoskeletal	Diurnal rhythms	Phase	Hours
452	main_sleep_duration_mean	0.932545	-0.00440447	0.0520352	-0.0041149	428	0.974768	Other venous embolism and thrombosis	circulatory system	Sleep	Sleep	Hours
202	moderate_within_day_SD	0.932687	0.000272864	0.00323046	0.00596894	191	0.974893	Cancer of other lymphoid, histiocytic tissue	neoplasms	Physical activity	Physical activity variability	Fraction of time
604	tasks_light_peak_value_mean	0.932756	-0.000642746	0.00761743	-0.00582364	210	0.974924	Disorders of penis	genitourinary	Physical activity	Physical activity	Fraction of time
663	inactivity_peak_value_mean	0.932784	-0.0166859	0.197832	-0.0116839	50	0.974924	Umbilical cord complications during labor and delivery	pregnancy complications	Sleep	Sleep
686	moderate_between_day_SD	0.932784	-9.24483e-05	0.0010961	-0.00458271	326	0.974924	Other local infections of skin and subcutaneous tissue	dermatologic	Physical activity	Physical activity variability	Fraction of time
380	acceleration_peak_time_mean_abs_dev	0.932807	-0.00965031	0.114457	-0.00835095	101	0.974924	Disorders of external ear	sense organs	Diurnal rhythms	Phase	Hours
214	temp_IV	0.932825	-0.00140836	0.016708	-0.00375901	480	0.974924	Lipoma	neoplasms	Diurnal rhythms	Variability
555	self_report_snoring	0.932893	-0.00209775	0.024912	-0.00437578	351	0.974953	Inflammatory bowel disease and other gastroenteritis and colitis	digestive	Sleep	Self-report
394	self_report_sleeplessness	0.932905	-0.00237517	0.0282114	-0.00475153	296	0.974953	Rheumatic disease of the heart valves	circulatory system	Sleep	Self-report
366	moderate_between_day_SD	0.932918	-3.76703e-05	0.000447522	-0.00186734	2299	0.974953	Cataract	sense organs	Physical activity	Physical activity variability	Fraction of time
994	MET_within_day_SD_L5	0.932986	-0.000212898	0.00253181	-0.00449717	347	0.97499	Sepsis and SIRS	injuries & poisonings	Physical activity	Physical activity variability
465	MET_hourly_SD_M10	0.932997	0.000987828	0.0117493	0.00643894	167	0.97499	Acute upper respiratory infections of multiple or unspecified sites	respiratory	Physical activity	Physical activity variability
916	acceleration_L5_time_abs_dev	0.93302	-0.00532605	0.0633699	-0.00749026	127	0.974991	Contusion	injuries & poisonings	Diurnal rhythms	Phase	Hours
625	MVPA_IV	0.933111	-0.00171389	0.0204201	-0.00615171	184	0.975049	Pain and other symptoms associated with female genital organs	genitourinary	Diurnal rhythms	Variability
694	acceleration_peak_value_SD	0.933146	-0.194795	2.32207	-0.00782053	104	0.975049	Dyschromia and Vitiligo	dermatologic	Physical activity	Physical activity variability	Fraction of time
270	moderate_between_day_SD	0.933153	0.000214303	0.00255489	0.0106231	61	0.975049	Disorders of protein plasma/amino-acid transport and metabolism	endocrine/metabolic	Physical activity	Physical activity variability	Fraction of time
619	acceleration_L5_time_abs_dev	0.933179	-0.00236507	0.028207	-0.0033261	668	0.975049	Noninflammatory female genital disorders	genitourinary	Diurnal rhythms	Phase	Hours
737	tasks_light_hourly_SD	0.933184	0.00039799	0.00474701	0.00828538	101	0.975049	Curvature of spine	musculoskeletal	Physical activity	Physical activity variability	Fraction of time
385	main_sleep_ratio_mean	0.933217	0.000255025	0.00304329	0.0112721	52	0.975049	Other disorders of middle ear and mastoid	sense organs	Sleep	Sleep
600	main_sleep_offset_mean	0.933227	-0.00265974	0.0317446	-0.00261713	1241	0.975049	Hyperplasia of prostate	genitourinary	Diurnal rhythms	Phase	Hours past midnight
175	acceleration_overall_L5	0.933274	-0.0103811	0.123987	-0.00568415	221	0.975075	Acquired absence of breast	neoplasms	Physical activity	Physical activity	g
386	tasks_light_hourly_SD	0.933409	0.000141372	0.00169191	0.00294309	815	0.975193	Vertiginous syndromes and other disorders of vestibular system	sense organs	Physical activity	Physical activity variability	Fraction of time
378	MET_peak_time_mean	0.933469	-0.0153215	0.18353	-0.00795002	105	0.975213	Strabismus and other disorders of binocular eye movements	sense organs	Diurnal rhythms	Phase	Hours past midnight
559	main_sleep_duration_mean	0.933471	-0.00788922	0.0945056	-0.00737055	127	0.975213	Ileostomy status	digestive	Sleep	Sleep	Hours
635	inactivity_peak_time_mean	0.93351	-0.00656677	0.0787092	-0.00674956	158	0.975228	Hemorrhage during pregnancy; childbirth and postpartum	pregnancy complications	Diurnal rhythms	Phase	Hours past midnight
550	MET_peak_time_mean	0.93353	0.00289416	0.0346998	0.00150172	3666	0.975228	Abdominal hernia	digestive	Diurnal rhythms	Phase	Hours past midnight
1000	sedentary_peak_time_mean_abs_dev	0.9336	-0.0155594	0.186749	-0.0115206	53	0.975279	Burns		Diurnal rhythms	Phase	Hours
590	acceleration_within_day_SD_L5	0.933648	0.00973833	0.116967	0.00751128	123	0.975285	Pyelonephritis	genitourinary	Physical activity	Physical activity variability	Fraction of time
625	MET_within_day_SD	0.933649	-0.000877764	0.010543	-0.00597777	184	0.975285	Pain and other symptoms associated with female genital organs	genitourinary	Physical activity	Physical activity variability
472	acceleration_peak_time_mean_abs_dev	0.933705	0.0100885	0.121277	0.00873014	93	0.97532	Chronic pharyngitis and nasopharyngitis	respiratory	Diurnal rhythms	Phase	Hours
385	MVPA_between_day_SD	0.933819	-0.000316201	0.00380776	-0.011548	52	0.975402	Other disorders of middle ear and mastoid	sense organs	Physical activity	Physical activity variability	Fraction of time
300	inactivity_peak_value_mean	0.933827	-0.00380078	0.0457747	-0.00266141	998	0.975402	Anxiety disorders	mental disorders	Sleep	Sleep
729	moderate_within_day_SD	0.933911	-0.000213325	0.00257248	-0.00466652	301	0.975408	Other disorders of soft tissues	musculoskeletal	Physical activity	Physical activity variability	Fraction of time
208	sleep_peak_quality_mean	0.933913	0.000124542	0.0015019	0.00194706	1886	0.975408	Benign neoplasm of colon	neoplasms	Sleep	Sleep	Hours
1005	acceleration_overall_L5	0.933923	-0.018925	0.228256	-0.0103624	66	0.975408	Other symptoms		Physical activity	Physical activity	g
320	sedentary_peak_time_mean_abs_dev	0.933926	-0.0112302	0.135455	-0.00831521	100	0.975408	Meningitis	neurological	Diurnal rhythms	Phase	Hours
792	inactivity_peak_time_mean_abs_dev	0.933994	0.00758886	0.0916291	0.0114687	52	0.975408	Abnormal Papanicolaou smear of cervix and cervical HPV	genitourinary	Diurnal rhythms	Phase	Hours
366	main_sleep_onset_mean_abs_dev	0.934002	-0.00140917	0.0170166	-0.00186737	2298	0.975408	Cataract	sense organs	Diurnal rhythms	Phase	Hours
384	temp_within_day_SD	0.934017	0.00615055	0.0742884	0.00983361	66	0.975408	Other disorders of tympanic membrane	sense organs	Diurnal rhythms	Variability	Celsius
792	main_sleep_offset_mean	0.934038	-0.0117137	0.141528	-0.011526	52	0.975408	Abnormal Papanicolaou smear of cervix and cervical HPV	genitourinary	Diurnal rhythms	Phase	Hours past midnight
1015	sleep_hourly_SD_L5	0.934039	-0.000515557	0.00622914	-0.00554317	216	0.975408	Effects of other external causes		Sleep	Sleep	Fraction of time
603	sedentary_RA	0.934091	0.00102356	0.0123767	0.00630237	168	0.975408	Other disorders of testis	genitourinary	Diurnal rhythms	Amplitude
604	sedentary_peak_value_mean	0.934128	-0.000455998	0.00551702	-0.00567372	210	0.975408	Disorders of penis	genitourinary	Physical activity	Physical activity	Hours
560	main_sleep_offset_mean_abs_dev	0.934141	-0.00297351	0.035983	-0.00447559	341	0.975408	Intestinal obstruction without mention of hernia	digestive	Diurnal rhythms	Phase	Hours
350	self_report_IPAQ_activity_group	0.934145	-0.00308209	0.0372989	-0.0066612	152	0.975408	Abnormal movement	neurological	Physical activity	Self-report physical activity
204	moderate_within_day_SD	0.934153	0.000324858	0.00393188	0.00710631	132	0.975408	Leukemia	neoplasms	Physical activity	Physical activity variability	Fraction of time
510	sedentary_peak_time_mean	0.93416	-0.0168666	0.204164	-0.0072349	125	0.975408	Other diseases of lung	respiratory	Diurnal rhythms	Phase	Hours past midnight
475	temp_RA	0.934273	0.000137838	0.00167135	0.00420855	361	0.975503	Chronic sinusitis	respiratory	Diurnal rhythms	Amplitude
540	sleep_hourly_SD	0.93431	-7.0219e-05	0.000851917	-0.00375489	444	0.975519	Appendiceal conditions	digestive	Sleep	Sleep variability	Fraction of time
465	moderate_overall	0.934377	-0.000223868	0.00271884	-0.00616028	167	0.975567	Acute upper respiratory infections of multiple or unspecified sites	respiratory	Physical activity	Physical activity	Fraction of time
949	moderate_between_day_SD_M10	0.934443	-0.000212748	0.00258639	-0.00537903	228	0.975588	Allergies, other	injuries & poisonings	Physical activity	Physical activity variability	Fraction of time
594	sleep_peak_time_mean	0.934473	0.00328396	0.0399414	0.00353284	554	0.975588	Urinary calculus	genitourinary	Diurnal rhythms	Phase	Hours past midnight
210	main_sleep_duration_mean_abs_dev	0.934511	-0.00686353	0.0835275	-0.00985817	69	0.975588	Benign neoplasm of lip, oral cavity, and pharynx	neoplasms	Sleep	Sleep	Hours
476	moderate_overall_M10	0.934514	0.000127306	0.00154934	0.00194489	1804	0.975588	Allergic rhinitis	respiratory	Physical activity	Physical activity	Fraction of time
396	walking_within_day_SD_M10	0.934521	0.000345423	0.00420435	0.00734755	122	0.975588	Abnormal heart sounds	circulatory system	Physical activity	Physical activity variability	Fraction of time
574	acceleration_overall_L5	0.934528	0.00433584	0.0527793	0.00237409	1300	0.975588	Cholelithiasis and cholecystitis	digestive	Physical activity	Physical activity	g
252	temp_cosinor_rsquared	0.934552	0.00124591	0.0151719	0.00840058	91	0.97559	Disorders of parathyroid gland	endocrine/metabolic	Diurnal rhythms	Amplitude
745	walking_hourly_SD	0.934653	-0.000348325	0.00424821	-0.00753525	116	0.975657	Pain in joint	musculoskeletal	Physical activity	Physical activity variability	Fraction of time
938	main_sleep_onset_mean_abs_dev	0.93466	0.00864588	0.105458	0.0114572	50	0.975657	Dermatitis due to solar radiation	dermatologic	Diurnal rhythms	Phase	Hours
646	tasks_light_overall_M10	0.934698	-0.000421807	0.00514795	-0.00639964	166	0.975658	Other complications of pregnancy NEC	pregnancy complications	Physical activity	Physical activity	Fraction of time
402	tasks_light_hourly_SD	0.934704	-0.00037391	0.00456381	-0.00778407	111	0.975658	Elevated blood pressure reading without diagnosis of hypertension	circulatory system	Physical activity	Physical activity variability	Fraction of time
280	sedentary_hourly_SD_M10	0.934774	-9.41991e-05	0.00115101	-0.00278107	898	0.975708	Iron deficiency anemias	hematopoietic	Physical activity	Physical activity variability	Fraction of time
523	acceleration_IV	0.934922	-0.0021918	0.0268422	-0.00710527	127	0.975778	Gingival and periodontal diseases	digestive	Diurnal rhythms	Variability
580	acceleration_within_day_SD_M10	0.934926	0.116698	1.42925	0.00842894	88	0.975778	Nephritis; nephrosis; renal sclerosis	genitourinary	Physical activity	Physical activity variability	Fraction of time
788	sedentary_overall	0.934937	0.000236249	0.00289393	0.00305271	688	0.975778	Syncope and collapse	symptoms	Physical activity	Physical activity	Fraction of time
218	sedentary_hourly_SD	0.934945	8.07174e-05	0.000988864	0.00253328	1096	0.975778	Benign neoplasm of uterus	neoplasms	Physical activity	Physical activity variability	Fraction of time
610	MET_overall_L5	0.934966	-0.000198349	0.00243077	-0.00454859	321	0.975778	Benign mammary dysplasias	genitourinary	Physical activity	Physical activity	MET
979	MET_peak_value_mean	0.934972	0.00192563	0.0236006	0.00500689	249	0.975778	Adverse drug events and drug allergies	injuries & poisonings	Physical activity	Physical activity	MET
636	self_report_chronotype	0.935042	-0.00469428	0.0575946	-0.0106978	58	0.975788	Early or threatened labor; hemorrhage in early pregnancy	pregnancy complications	Diurnal rhythms	Self-report
379	self_report_sleeplessness	0.935053	0.00251257	0.0308328	0.0050264	246	0.975788	Other disorders of eye	sense organs	Sleep	Self-report
229	MVPA_hourly_SD_M10	0.935057	0.000306355	0.00375964	0.00638994	156	0.975788	Benign neoplasm of unspecified sites	neoplasms	Physical activity	Physical activity variability	Fraction of time
401	self_report_sleep_duration	0.935083	0.00121995	0.0149776	0.00121953	7675	0.975788	Hypertension	circulatory system	Sleep	Self-report	Hours
365	temp_IV	0.93509	0.00117537	0.0144317	0.00313714	661	0.975788	Glaucoma	sense organs	Diurnal rhythms	Variability
536	sleep_peak_time_mean_abs_dev	0.935141	-0.00692814	0.0851334	-0.0112512	52	0.975818	Disorders of function of stomach	digestive	Diurnal rhythms	Phase	Hours
1100	moderate_hourly_SD	0.935195	-0.000235728	0.00289906	-0.00467194	293	0.975851	Family history		Physical activity	Physical activity variability	Fraction of time
793	main_sleep_duration_mean_abs_dev	0.935226	0.00678795	0.0835205	0.00974962	69	0.975861	Nonspecific abnormal findings on radiological and other examination of musculoskeletal system	symptoms	Sleep	Sleep	Hours
274	sleep_peak_time_mean_abs_dev	0.935273	0.00235828	0.0290379	0.00382982	469	0.975878	Gout and other crystal arthropathies	endocrine/metabolic	Diurnal rhythms	Phase	Hours
362	MET_overall_L5	0.935311	0.000159607	0.00196644	0.00366015	493	0.975878	Other retinal disorders	sense organs	Physical activity	Physical activity	MET
473	acceleration_peak_value_SD	0.935324	0.15877	1.95653	0.00637422	149	0.975878	Diseases of the larynx and vocal cords	respiratory	Physical activity	Physical activity variability	Fraction of time
611	main_sleep_offset_mean	0.935329	-0.00723706	0.0891897	-0.00712112	131	0.975878	Abnormal findings on mammogram or breast exam	genitourinary	Diurnal rhythms	Phase	Hours past midnight
470	sleep_overall_L5	0.935372	-0.000276785	0.00341335	-0.00451113	312	0.9759	Septal Deviations/Turbinate Hypertrophy	respiratory	Sleep	Sleep	Fraction of time
578	phase	0.935434	-0.00210265	0.0259552	-0.00215973	1484	0.97592	Gastrointestinal hemorrhage	digestive	Diurnal rhythms	Phase	Hours past midnight
916	acceleration_peak_value_mean	0.935462	0.197901	2.44396	0.00681323	126	0.97592	Contusion	injuries & poisonings	Physical activity	Physical activity	g
717	self_report_snoring	0.935474	0.00275201	0.0339922	0.00574053	186	0.97592	Polymyalgia Rheumatica	musculoskeletal	Sleep	Self-report
803	moderate_hourly_SD_M10	0.935478	0.000543765	0.00671686	0.00904004	77	0.97592	Fracture of upper limb	injuries & poisonings	Physical activity	Physical activity variability	Fraction of time
427	inactivity_peak_value_mean	0.935517	0.00276906	0.0342254	0.00193897	1890	0.975937	Cardiac dysrhythmias	circulatory system	Sleep	Sleep
741	acceleration_between_day_SD_M10	0.935553	-0.0575172	0.711302	-0.00559405	196	0.975952	Symptoms and disorders of the joints	musculoskeletal	Physical activity	Physical activity variability	Fraction of time
644	sedentary_within_day_SD	0.935628	-0.000340634	0.00421749	-0.00979721	67	0.976008	Anemia during pregnancy	pregnancy complications	Physical activity	Physical activity variability	Fraction of time
540	tasks_light_hourly_SD	0.93567	0.000183416	0.00227242	0.00381836	444	0.97602	Appendiceal conditions	digestive	Physical activity	Physical activity variability	Fraction of time
286	MET_hourly_SD	0.935683	-0.00141429	0.0175258	-0.00911905	73	0.97602	Coagulation defects	hematopoietic	Physical activity	Physical activity variability
1019	acceleration_L5_time	0.935762	0.00303683	0.0376784	0.00261536	998	0.976065	Other ill-defined and unknown causes of morbidity and mortality		Diurnal rhythms	Phase	Hours past midnight
396	MET_RA	0.935773	-0.00044359	0.00550465	-0.00694089	122	0.976065	Abnormal heart sounds	circulatory system	Diurnal rhythms	Amplitude	MET
603	MET_hourly_SD	0.935792	-0.000929345	0.0115359	-0.00599224	168	0.976065	Other disorders of testis	genitourinary	Physical activity	Physical activity variability
561	moderate_between_day_SD	0.935854	4.37844e-05	0.000544019	0.00217041	1414	0.976101	Symptoms involving digestive system	digestive	Physical activity	Physical activity variability	Fraction of time
522	acceleration_within_day_SD	0.93587	0.0685028	0.851363	0.00643717	140	0.976101	Diseases of pulp and periapical tissues	digestive	Physical activity	Physical activity variability	Fraction of time
217	sleep_hourly_SD	0.93593	0.000202966	0.00252485	0.0108534	50	0.976141	Vascular hamartomas and non-neoplastic nevi	neoplasms	Sleep	Sleep variability	Fraction of time
430	acceleration_M10_time_abs_dev	0.93597	0.00638896	0.0795276	0.00686766	130	0.976153	Intracranial hemorrhage	circulatory system	Diurnal rhythms	Phase	Hours
459	moderate_overall	0.936008	-8.11217e-05	0.00101037	-0.00223226	1309	0.976153	Other disorders of circulatory system	circulatory system	Physical activity	Physical activity	Fraction of time
216	sedentary_IV	0.936021	-0.000899499	0.0112055	-0.00316871	661	0.976153	Benign neoplasm of skin	neoplasms	Diurnal rhythms	Variability
81	acceleration_during_main_sleep_mean	0.936028	-0.0037166	0.046305	-0.00849732	87	0.976153	Infection/inflammation of internal prosthetic device; implant; and graft	infectious diseases	Sleep	Sleep	g
558	sleep_peak_time_mean	0.936071	0.00252312	0.0314564	0.00271434	908	0.976174	Noninfectious gastroenteritis	digestive	Diurnal rhythms	Phase	Hours past midnight
715	main_sleep_duration_mean	0.93618	-0.00540976	0.0675605	-0.0050541	253	0.976265	Other inflammatory spondylopathies	musculoskeletal	Sleep	Sleep	Hours
1015	sedentary_hourly_SD_M10	0.936246	0.00018384	0.00229828	0.00542755	216	0.976286	Effects of other external causes		Physical activity	Physical activity variability	Fraction of time
184	self_report_daytime_dozing	0.936258	-0.00149351	0.0186747	-0.0090221	78	0.976286	Cancer of other female genital organs	neoplasms	Sleep	Self-report
745	acceleration_peak_time_mean	0.936268	-0.0138448	0.173142	-0.00730147	116	0.976286	Pain in joint	musculoskeletal	Diurnal rhythms	Phase	Hours past midnight
586	main_sleep_onset_mean	0.936287	-0.00472794	0.0591447	-0.00421533	367	0.976286	Other disorders of the kidney and ureters	genitourinary	Diurnal rhythms	Phase	Hours past midnight
340	sedentary_hourly_SD_L5	0.93632	0.000211973	0.00265308	0.00247771	1049	0.976297	Migraine	neurological	Physical activity	Physical activity variability	Fraction of time
577	sleep_peak_time_mean	0.936368	0.00549416	0.0688179	0.00591055	183	0.976325	Diseases of pancreas	digestive	Diurnal rhythms	Phase	Hours past midnight
475	acceleration_within_day_SD	0.936527	-0.0420355	0.527847	-0.00395005	360	0.976376	Chronic sinusitis	respiratory	Physical activity	Physical activity variability	Fraction of time
601	sedentary_RA	0.936543	0.00102026	0.0128146	0.00628206	157	0.976376	Inflammatory diseases of prostate	genitourinary	Diurnal rhythms	Amplitude
979	sedentary_peak_time_mean_abs_dev	0.93656	0.00686376	0.0862332	0.00508214	248	0.976376	Adverse drug events and drug allergies	injuries & poisonings	Diurnal rhythms	Phase	Hours
550	MET_overall	0.936561	0.000234937	0.00295169	0.00141686	3666	0.976376	Abdominal hernia	digestive	Physical activity	Physical activity	MET
361	sleep_within_day_SD_L5	0.93658	0.000266848	0.00335364	0.00425274	336	0.976376	Retinal detachments and defects	sense organs	Sleep	Sleep
715	sedentary_peak_time_mean_abs_dev	0.936589	0.00686446	0.0862824	0.00508266	254	0.976376	Other inflammatory spondylopathies	musculoskeletal	Diurnal rhythms	Phase	Hours
745	main_sleep_offset_mean	0.936598	-0.00750264	0.0943164	-0.00738245	116	0.976376	Pain in joint	musculoskeletal	Diurnal rhythms	Phase	Hours past midnight
357	sleep_peak_quality_SD	0.93661	0.000250391	0.00314828	0.00591858	178	0.976376	Inflammatory and toxic neuropathy	neurological	Sleep	Sleep variability	Hours
642	sleep_within_day_SD_L5	0.936614	0.000358379	0.00450636	0.00571146	191	0.976376	Hypertension complicating pregnancy, childbirth, and the puerperium	pregnancy complications	Sleep	Sleep
571	acceleration_M10_time	0.936689	-0.00694727	0.0874615	-0.00483376	277	0.976432	Chronic liver disease and cirrhosis	digestive	Diurnal rhythms	Phase	Hours past midnight
800	sedentary_peak_time_mean	0.936759	-0.0139765	0.176148	-0.00599518	166	0.976475	Fracture of lower limb	injuries & poisonings	Diurnal rhythms	Phase	Hours past midnight
696	sleep_peak_time_mean	0.936777	-0.00380012	0.0479076	-0.00408812	377	0.976475	Psoriasis and related disorders	dermatologic	Diurnal rhythms	Phase	Hours past midnight
694	MVPA_hourly_SD_M10	0.936861	0.000362698	0.00457855	0.00756513	105	0.976475	Dyschromia and Vitiligo	dermatologic	Physical activity	Physical activity variability	Fraction of time
480	MET_peak_time_mean_abs_dev	0.936861	0.00278335	0.0351361	0.00237952	1181	0.976475	Pneumonia	respiratory	Diurnal rhythms	Phase	Hours
565	walking_within_day_SD	0.93688	0.000105391	0.00133081	0.00234936	1180	0.976475	Anal and rectal conditions	digestive	Physical activity	Physical activity variability	Fraction of time
353	MVPA_within_day_SD_M10	0.936896	-0.000373297	0.004715	-0.00791793	100	0.976475	Nerve root and plexus disorders	neurological	Physical activity	Physical activity variability	Fraction of time
946	acceleration_IV	0.936918	-0.00323643	0.0408922	-0.0104917	52	0.976475	Anaphylactic shock NOS	injuries & poisonings	Diurnal rhythms	Variability
286	total_sleep_mean_abs_dev	0.936919	-0.00754484	0.0953315	-0.00929077	73	0.976475	Coagulation defects	hematopoietic	Sleep	Sleep	Hours
198	temp_cosinor_rsquared	0.936927	0.000444409	0.00561591	0.00299643	670	0.976475	Secondary malignant neoplasm	neoplasms	Diurnal rhythms	Amplitude
604	num_wakings_mean	0.936952	-0.00482699	0.0610226	-0.00534433	210	0.976479	Disorders of penis	genitourinary	Sleep	Sleep
558	self_report_snoring	0.936986	-0.00128566	0.0162619	-0.00268181	842	0.976492	Noninfectious gastroenteritis	digestive	Sleep	Self-report
714	sedentary_overall_M10	0.937058	0.000466293	0.00590481	0.00378708	422	0.976531	Rheumatoid arthritis and other inflammatory polyarthropathies	musculoskeletal	Physical activity	Physical activity	Fraction of time
443	tasks_light_overall_M10	0.937096	-0.000287478	0.00364258	-0.0043616	328	0.976531	Peripheral vascular disease	circulatory system	Physical activity	Physical activity	Fraction of time
402	inactivity_peak_value_mean	0.937152	-0.0106329	0.134848	-0.00744543	111	0.976531	Elevated blood pressure reading without diagnosis of hypertension	circulatory system	Sleep	Sleep
418	main_sleep_onset_mean_abs_dev	0.937154	-0.0013533	0.0171634	-0.00179334	2143	0.976531	Nonspecific chest pain	circulatory system	Diurnal rhythms	Phase	Hours
689	sleep_within_day_SD_L5	0.937154	-0.000199789	0.00253387	-0.00318403	590	0.976531	Disorder of skin and subcutaneous tissue NOS	dermatologic	Sleep	Sleep
716	MET_overall_M10	0.937164	0.000483098	0.00612789	0.00166131	2478	0.976531	Other arthropathies	musculoskeletal	Physical activity	Physical activity	MET
416	acceleration_overall_L5	0.937176	-0.00880081	0.111657	-0.00481888	269	0.976531	Cardiomegaly	circulatory system	Physical activity	Physical activity	g
603	main_sleep_ratio_mean	0.937218	-0.000132531	0.00168255	-0.00585787	168	0.976552	Other disorders of testis	genitourinary	Sleep	Sleep
634	MET_overall_L5	0.937274	-0.000157856	0.00200588	-0.00362	501	0.976585	Miscarriage; stillbirth	pregnancy complications	Physical activity	Physical activity	MET
571	sedentary_peak_value_mean	0.9373	0.000379404	0.00482307	0.00472071	278	0.976585	Chronic liver disease and cirrhosis	digestive	Physical activity	Physical activity	Hours
361	MET_overall_L5	0.937316	0.000186228	0.00236796	0.00427063	335	0.976585	Retinal detachments and defects	sense organs	Physical activity	Physical activity	MET
611	sedentary_peak_time_mean	0.93734	-0.0156756	0.199398	-0.006724	131	0.976588	Abnormal findings on mammogram or breast exam	genitourinary	Diurnal rhythms	Phase	Hours past midnight
242	other_sleep_mean	0.937382	-0.00307762	0.0391748	-0.00420106	329	0.97659	Thyrotoxicosis with or without goiter	endocrine/metabolic	Sleep	Sleep	Hours
272	phase	0.937385	0.00134788	0.017158	0.00138448	4331	0.97659	Disorders of lipoid metabolism	endocrine/metabolic	Diurnal rhythms	Phase	Hours past midnight
738	MET_peak_time_mean_abs_dev	0.937473	-0.0130201	0.165973	-0.0111311	50	0.976629	Other acquired musculoskeletal deformity	musculoskeletal	Diurnal rhythms	Phase	Hours
938	MET_overall_L5	0.937518	-0.000473341	0.00603827	-0.0108548	50	0.976629	Dermatitis due to solar radiation	dermatologic	Physical activity	Physical activity	MET
636	acceleration_hourly_SD	0.93752	-0.0791736	1.01002	-0.00541848	195	0.976629	Early or threatened labor; hemorrhage in early pregnancy	pregnancy complications	Physical activity	Physical activity variability	Fraction of time
635	MET_within_day_SD_L5	0.937522	-0.000295633	0.0037715	-0.00624484	158	0.976629	Hemorrhage during pregnancy; childbirth and postpartum	pregnancy complications	Physical activity	Physical activity variability
946	sleep_peak_time_mean_abs_dev	0.937547	-0.00660801	0.0843358	-0.0107314	52	0.976629	Anaphylactic shock NOS	injuries & poisonings	Diurnal rhythms	Phase	Hours
365	sedentary_overall_L5	0.93758	-0.000165616	0.00211482	-0.00305083	660	0.976629	Glaucoma	sense organs	Physical activity	Physical activity	Fraction of time
773	moderate_overall	0.937582	-0.00030708	0.00392133	-0.00845005	79	0.976629	Pain in limb	symptoms	Physical activity	Physical activity	Fraction of time
520	sleep_hourly_SD	0.937598	9.58864e-05	0.00122475	0.00512743	211	0.976629	Disorders of tooth development	digestive	Sleep	Sleep variability	Fraction of time
721	acceleration_peak_value_SD	0.937672	0.10784	1.37908	0.0043295	302	0.976684	Spondylosis and allied disorders	musculoskeletal	Physical activity	Physical activity variability	Fraction of time
601	self_report_sleep_duration_abs_dev	0.937752	-0.00401057	0.0513542	-0.00619945	156	0.976727	Inflammatory diseases of prostate	genitourinary	Sleep	Self-report	Hours
81	self_report_IPAQ_activity_group	0.937757	-0.00577251	0.0739207	-0.0124759	37	0.976727	Infection/inflammation of internal prosthetic device; implant; and graft	infectious diseases	Physical activity	Self-report physical activity
715	moderate_overall	0.937797	-0.000174131	0.00223132	-0.00479165	254	0.976746	Other inflammatory spondylopathies	musculoskeletal	Physical activity	Physical activity	Fraction of time
938	MET_overall_M10	0.937863	0.00307897	0.0394958	0.0105881	50	0.976792	Dermatitis due to solar radiation	dermatologic	Physical activity	Physical activity	MET
1002	acceleration_overall_L5	0.937927	0.00665707	0.0854829	0.00364507	467	0.976818	Symptoms concerning nutrition, metabolism, and development		Physical activity	Physical activity	g
384	acceleration_during_main_sleep_mean	0.937933	0.00416733	0.0535168	0.00952782	66	0.976818	Other disorders of tympanic membrane	sense organs	Sleep	Sleep	g
350	temp_amplitude	0.938025	-0.00396377	0.0509788	-0.00433185	305	0.976892	Abnormal movement	neurological	Diurnal rhythms	Amplitude	Celsius
1005	MET_peak_time_mean_abs_dev	0.93806	0.0113871	0.146534	0.00973495	66	0.976905	Other symptoms		Diurnal rhythms	Phase	Hours
229	MVPA_within_day_SD_M10	0.938115	0.000288716	0.00371866	0.00612391	156	0.976925	Benign neoplasm of unspecified sites	neoplasms	Physical activity	Physical activity variability	Fraction of time
378	main_sleep_offset_mean	0.938122	0.00766027	0.0986752	0.00753755	105	0.976925	Strabismus and other disorders of binocular eye movements	sense organs	Diurnal rhythms	Phase	Hours past midnight
522	MET_peak_time_mean_abs_dev	0.938166	0.00774276	0.0998094	0.00661936	140	0.976948	Diseases of pulp and periapical tissues	digestive	Diurnal rhythms	Phase	Hours
165	inactivity_peak_time_mean_abs_dev	0.93822	0.00407542	0.0525803	0.00615901	161	0.976972	Cancer within the respiratory system	neoplasms	Diurnal rhythms	Phase	Hours
686	main_sleep_duration_mean	0.938233	0.00455844	0.0588248	0.00425875	327	0.976972	Other local infections of skin and subcutaneous tissue	dermatologic	Sleep	Sleep	Hours
396	acceleration_IV	0.938258	0.00207199	0.0267491	0.00671686	122	0.976976	Abnormal heart sounds	circulatory system	Diurnal rhythms	Variability
1000	acceleration_RA	0.938292	0.000721837	0.00932396	0.0102557	53	0.976988	Burns		Diurnal rhythms	Amplitude
274	temp_phase_abs_dev	0.938406	-0.0158092	0.204585	-0.0036388	469	0.977084	Gout and other crystal arthropathies	endocrine/metabolic	Diurnal rhythms	Phase	Hours
510	main_sleep_offset_mean	0.938448	0.00705194	0.0913215	0.00693897	125	0.977101	Other diseases of lung	respiratory	Diurnal rhythms	Phase	Hours past midnight
969	tasks_light_hourly_SD	0.938482	0.000423621	0.00548886	0.00881896	74	0.977101	Poisoning by psychotropic agents	injuries & poisonings	Physical activity	Physical activity variability	Fraction of time
375	mesor	0.938502	-0.000446626	0.00578878	-0.00478561	241	0.977101	Disorders of lacrimal system	sense organs	Physical activity	Physical activity	g
562	sleep_overall_L5	0.93851	-9.59541e-05	0.00124383	-0.00156389	2690	0.977101	Diverticulosis and diverticulitis	digestive	Sleep	Sleep	Fraction of time
351	acceleration_peak_value_SD	0.938617	0.0630639	0.81892	0.00253185	888	0.977191	Other peripheral nerve disorders	neurological	Physical activity	Physical activity variability	Fraction of time
180	temp_phase_abs_dev	0.93864	0.0257482	0.334477	0.00592646	169	0.977191	Cervical cancer and dysplasia	neoplasms	Diurnal rhythms	Phase	Hours
1009	MET_within_day_SD	0.938758	-0.000492121	0.00640522	-0.00335146	502	0.977292	Injury, NOS		Physical activity	Physical activity variability
454	sedentary_within_day_SD_L5	0.938824	-0.000154296	0.0020104	-0.00261309	840	0.97733	Varicose veins	circulatory system	Physical activity	Physical activity variability	Fraction of time
244	sedentary_within_day_SD	0.938846	-6.80308e-05	0.000886724	-0.00195668	1678	0.97733	Hypothyroidism	endocrine/metabolic	Physical activity	Physical activity variability	Fraction of time
220	sleep_IV	0.93886	-0.00188751	0.024608	-0.00737509	102	0.97733	Benign neoplasm of ovary	neoplasms	Diurnal rhythms	Variability
10	sedentary_within_day_SD	0.938917	-0.000239653	0.00312735	-0.00689284	122	0.97733	Tuberculosis	infectious diseases	Physical activity	Physical activity variability	Fraction of time
450	self_report_IPAQ_activity_group	0.93894	0.00619173	0.0808275	0.0133819	32	0.97733	Noninfectious disorders of lymphatic channels	circulatory system	Physical activity	Self-report physical activity
1005	acceleration_peak_time_mean	0.93894	0.0179141	0.233857	0.0094475	66	0.97733	Other symptoms		Diurnal rhythms	Phase	Hours past midnight
357	sedentary_within_day_SD	0.938947	-0.000199553	0.00260534	-0.00573948	178	0.97733	Inflammatory and toxic neuropathy	neurological	Physical activity	Physical activity variability	Fraction of time
260	main_sleep_onset_mean	0.93902	-0.00973884	0.1273	-0.00868294	78	0.977353	Protein-calorie malnutrition	endocrine/metabolic	Diurnal rhythms	Phase	Hours past midnight
579	moderate_overall	0.939031	0.00015626	0.00204292	0.00429987	297	0.977353	Other symptoms involving abdomen and pelvis	digestive	Physical activity	Physical activity	Fraction of time
227	acceleration_during_main_sleep_mean	0.939035	-0.00360309	0.0471093	-0.0082378	86	0.977353	Benign neoplasm of other endocrine glands and related structures	neoplasms	Sleep	Sleep	g
362	main_sleep_onset_SD	0.939066	-0.00236084	0.0308831	-0.00346997	491	0.977362	Other retinal disorders	sense organs	Diurnal rhythms	Phase Variability	Hours
371	acceleration_within_day_SD	0.939104	-0.0492563	0.644746	-0.00462859	243	0.97737	Inflammation of the eye	sense organs	Physical activity	Physical activity variability	Fraction of time
1011	temp_phase	0.939117	0.0230485	0.30176	0.00447584	295	0.97737	Complications of surgical and medical procedures		Diurnal rhythms	Phase	Hours past midnight
704	MET_hourly_SD_M10	0.939155	0.000597091	0.00782219	0.00389201	381	0.977381	Diseases of hair and hair follicles	dermatologic	Physical activity	Physical activity variability
793	phase_abs_dev	0.939172	0.00581504	0.0762009	0.00915306	69	0.977381	Nonspecific abnormal findings on radiological and other examination of musculoskeletal system	symptoms	Diurnal rhythms	Phase	Hours
349	main_sleep_duration_mean	0.939213	0.00757822	0.0993742	0.00707999	116	0.977402	Other and unspecified disorders of the nervous system	neurological	Sleep	Sleep	Hours
621	sedentary_IV	0.939292	0.00267002	0.0350579	0.00940582	67	0.977461	Endometrial hyperplasia	genitourinary	Diurnal rhythms	Variability
372	inactivity_peak_time_mean	0.939334	0.00800532	0.105185	0.00822815	84	0.977482	Disorders of conjunctiva	sense organs	Diurnal rhythms	Phase	Hours past midnight
727	acceleration_M10_time	0.939378	0.00466897	0.0613918	0.00324856	555	0.977506	Other disorders of synovium, tendon, and bursa	musculoskeletal	Diurnal rhythms	Phase	Hours past midnight
470	inactivity_peak_time_mean	0.939433	0.00418191	0.0550376	0.00429831	314	0.97754	Septal Deviations/Turbinate Hypertrophy	respiratory	Diurnal rhythms	Phase	Hours past midnight
622	sedentary_hourly_SD_M10	0.939612	9.06699e-05	0.00119683	0.00267687	846	0.977688	Polyp of female genital organs	genitourinary	Physical activity	Physical activity variability	Fraction of time
455	sleep_peak_quality_mean	0.939619	-0.000126938	0.00167576	-0.00198451	1472	0.977688	Hemorrhoids	circulatory system	Sleep	Sleep	Hours
472	sedentary_overall_M10	0.939659	-0.000953079	0.0125903	-0.0077406	93	0.977706	Chronic pharyngitis and nasopharyngitis	respiratory	Physical activity	Physical activity	Fraction of time
565	num_wakings_mean	0.939699	-0.00197681	0.0261314	-0.00218868	1178	0.977726	Anal and rectal conditions	digestive	Sleep	Sleep
1015	temp_phase	0.939804	-0.0264422	0.350149	-0.00513486	216	0.977812	Effects of other external causes		Diurnal rhythms	Phase	Hours past midnight
624	MVPA_IV	0.939915	0.00101023	0.0134022	0.00362603	435	0.977905	Symptoms involving female genital tract	genitourinary	Diurnal rhythms	Variability
1100	acceleration_within_day_SD	0.939984	-0.04451	0.591178	-0.00418258	292	0.977954	Family history		Physical activity	Physical activity variability	Fraction of time
793	sedentary_hourly_SD_M10	0.94001	-0.000305627	0.00406104	-0.0090231	69	0.977958	Nonspecific abnormal findings on radiological and other examination of musculoskeletal system	symptoms	Physical activity	Physical activity variability	Fraction of time
990	acceleration_peak_time_mean	0.940043	0.00688999	0.0916013	0.00363364	426	0.977969	Effects radiation NOS	injuries & poisonings	Diurnal rhythms	Phase	Hours past midnight
594	MET_peak_time_mean_abs_dev	0.940182	-0.00378687	0.0504634	-0.00323744	554	0.978091	Urinary calculus	genitourinary	Diurnal rhythms	Phase	Hours
344	temp_RA	0.940203	0.000336841	0.00449029	0.0102846	55	0.978091	Other paralytic syndromes	neurological	Diurnal rhythms	Amplitude
706	acceleration_overall_M10	0.940258	-0.0441128	0.588596	-0.00292548	608	0.978126	Diseases of sebaceous glands	dermatologic	Physical activity	Physical activity	g
636	WASO_mean	0.940282	-0.00100808	0.0134561	-0.00532086	195	0.978128	Early or threatened labor; hemorrhage in early pregnancy	pregnancy complications	Sleep	Sleep	Hours
365	sleep_overall_L5	0.940391	0.00017908	0.00239476	0.0029187	659	0.978209	Glaucoma	sense organs	Sleep	Sleep	Fraction of time
704	sleep_within_day_SD_M10	0.940414	-0.000253865	0.00339615	-0.00376686	381	0.978209	Diseases of hair and hair follicles	dermatologic	Sleep	Sleep variability
621	WASO_mean	0.940426	-0.00168792	0.0225853	-0.00890922	67	0.978209	Endometrial hyperplasia	genitourinary	Sleep	Sleep	Hours
783	sleep_peak_quality_SD	0.940466	-0.000177837	0.00238114	-0.00420359	312	0.978216	Fever of unknown origin	symptoms	Sleep	Sleep variability	Hours
353	walking_hourly_SD_M10	0.940477	-0.000366975	0.00491452	-0.00746739	100	0.978216	Nerve root and plexus disorders	neurological	Physical activity	Physical activity variability	Fraction of time
750	acceleration_L5_time_abs_dev	0.940573	-0.00675266	0.090578	-0.00949656	62	0.978278	Digestive congenital anomalies	congenital anomalies	Diurnal rhythms	Phase	Hours
215	MVPA_overall	0.940591	-0.000423099	0.00567704	-0.0073121	101	0.978278	Other benign neoplasm of connective and other soft tissue	neoplasms	Physical activity	Physical activity	Fraction of time
182	sleep_IV	0.94062	0.00180132	0.0241818	0.00703833	108	0.978278	Malignant neoplasm of uterus	neoplasms	Diurnal rhythms	Variability
709	sedentary_RA	0.940645	-0.000741014	0.00995184	-0.00456265	262	0.978278	Diffuse diseases of connective tissue	dermatologic	Diurnal rhythms	Amplitude
540	temp_RA	0.940665	-0.000112726	0.00151443	-0.0034418	444	0.978278	Appendiceal conditions	digestive	Diurnal rhythms	Amplitude
496	tasks_light_within_day_SD	0.940667	-0.000114534	0.00153878	-0.00258719	880	0.978278	Chronic airway obstruction	respiratory	Physical activity	Physical activity variability	Fraction of time
472	sleep_peak_quality_mean	0.940702	-0.000488314	0.00656444	-0.00763418	93	0.978289	Chronic pharyngitis and nasopharyngitis	respiratory	Sleep	Sleep	Hours
819	temp_phase_abs_dev	0.94074	0.0380734	0.512146	0.00876336	70	0.978289	Skull and face fracture and other intercranial injury	injuries & poisonings	Diurnal rhythms	Phase	Hours
470	sleep_peak_time_mean	0.940744	-0.00390433	0.0525228	-0.00420023	314	0.978289	Septal Deviations/Turbinate Hypertrophy	respiratory	Diurnal rhythms	Phase	Hours past midnight
571	acceleration_L5_time	0.940806	0.00527889	0.0710884	0.00454625	277	0.978303	Chronic liver disease and cirrhosis	digestive	Diurnal rhythms	Phase	Hours past midnight
362	self_report_sleep_duration_abs_dev	0.940809	0.00217166	0.0292467	0.00335691	492	0.978303	Other retinal disorders	sense organs	Sleep	Self-report	Hours
773	main_sleep_duration_mean_abs_dev	0.940828	0.00575506	0.0775301	0.00826607	79	0.978303	Pain in limb	symptoms	Sleep	Sleep	Hours
454	sedentary_peak_time_mean	0.940861	0.00592427	0.079854	0.0025412	840	0.978303	Varicose veins	circulatory system	Diurnal rhythms	Phase	Hours past midnight
590	moderate_within_day_SD_M10	0.940866	0.000348004	0.00469123	0.00658312	123	0.978303	Pyelonephritis	genitourinary	Physical activity	Physical activity variability	Fraction of time
198	sedentary_hourly_SD_L5	0.940976	0.000243782	0.0032924	0.00284952	670	0.978349	Secondary malignant neoplasm	neoplasms	Physical activity	Physical activity variability	Fraction of time
452	sedentary_peak_time_mean	0.940982	-0.00824943	0.111424	-0.00353857	428	0.978349	Other venous embolism and thrombosis	circulatory system	Diurnal rhythms	Phase	Hours past midnight
663	temp_amplitude	0.940996	0.00914841	0.123595	0.00999795	50	0.978349	Umbilical cord complications during labor and delivery	pregnancy complications	Diurnal rhythms	Amplitude	Celsius
253	sedentary_peak_time_mean_abs_dev	0.940998	0.0122754	0.165847	0.00908911	67	0.978349	Disorders of the pituitary gland and its hypothalamic control	endocrine/metabolic	Diurnal rhythms	Phase	Hours
798	sedentary_overall_L5	0.941042	-0.000204613	0.00276651	-0.0037692	376	0.978373	Malaise and fatigue	symptoms	Physical activity	Physical activity	Fraction of time
535	acceleration_overall_L5	0.941087	0.00305883	0.0413893	0.00167486	2160	0.978397	Gastritis and duodenitis	digestive	Physical activity	Physical activity	g
430	self_report_snoring	0.941163	-0.00311966	0.0422668	-0.00650741	120	0.978453	Intracranial hemorrhage	circulatory system	Sleep	Self-report
443	acceleration_L5_time_abs_dev	0.941218	0.00294248	0.0399038	0.00413815	327	0.978477	Peripheral vascular disease	circulatory system	Diurnal rhythms	Phase	Hours
520	moderate_hourly_SD	0.941306	0.000248365	0.00337317	0.00492241	211	0.978477	Disorders of tooth development	digestive	Physical activity	Physical activity variability	Fraction of time
592	self_report_sleep_duration	0.941327	-0.00485225	0.0659247	-0.00485057	232	0.978477	Cystitis and urethritis	genitourinary	Sleep	Self-report	Hours
652	main_sleep_duration_mean	0.941341	0.00695638	0.0945343	0.00649903	128	0.978477	Malposition and malpresentation of fetus or obstruction	pregnancy complications	Sleep	Sleep	Hours
1002	acceleration_M10_time_abs_dev	0.941346	-0.00312497	0.0424708	-0.00335911	466	0.978477	Symptoms concerning nutrition, metabolism, and development		Diurnal rhythms	Phase	Hours
715	sedentary_within_day_SD	0.941358	-0.000161726	0.00219846	-0.00465152	254	0.978477	Other inflammatory spondylopathies	musculoskeletal	Physical activity	Physical activity variability	Fraction of time
78	walking_within_day_SD_M10	0.941363	0.000401696	0.005461	0.00854454	72	0.978477	Viral warts & HPV	infectious diseases	Physical activity	Physical activity variability	Fraction of time
455	sedentary_within_day_SD	0.941364	6.82833e-05	0.000928316	0.00196395	1475	0.978477	Hemorrhoids	circulatory system	Physical activity	Physical activity variability	Fraction of time
365	acceleration_M10_time	0.941383	-0.0041888	0.0569651	-0.00291447	660	0.978477	Glaucoma	sense organs	Diurnal rhythms	Phase	Hours past midnight
447	sedentary_RA	0.941501	0.00130319	0.0177585	0.00802417	80	0.978577	Other disorders of arteries and arterioles	circulatory system	Diurnal rhythms	Amplitude
338	acceleration_peak_time_mean_abs_dev	0.94158	-0.0117351	0.160131	-0.0101551	52	0.978637	Pain	neurological	Diurnal rhythms	Phase	Hours
483	acceleration_M10_time_abs_dev	0.941683	-0.00457063	0.0624784	-0.00491309	208	0.978721	Acute bronchitis and bronchiolitis	respiratory	Diurnal rhythms	Phase	Hours
597	walking_hourly_SD_M10	0.941727	0.000214735	0.00293754	0.00436955	278	0.978725	Other disorders of urethra and urinary tract	genitourinary	Physical activity	Physical activity variability	Fraction of time
644	acceleration_hourly_SD	0.941731	-0.122663	1.67814	-0.00839482	67	0.978725	Anemia during pregnancy	pregnancy complications	Physical activity	Physical activity variability	Fraction of time
338	tasks_light_hourly_SD	0.94177	0.000482416	0.00660427	0.010043	52	0.978743	Pain	neurological	Physical activity	Physical activity variability	Fraction of time
385	MET_overall_L5	0.941858	-0.000440352	0.00603752	-0.0100982	52	0.978811	Other disorders of middle ear and mastoid	sense organs	Physical activity	Physical activity	MET
689	temp_L1_time_abs_dev	0.941929	0.00666675	0.0915183	0.00298717	590	0.978838	Disorder of skin and subcutaneous tissue NOS	dermatologic	Diurnal rhythms	Phase	Hours
596	phase_abs_dev	0.941948	0.00165147	0.0226778	0.00259946	824	0.978838	Other disorders of bladder	genitourinary	Diurnal rhythms	Phase	Hours
338	inactivity_peak_time_mean_abs_dev	0.941949	-0.00666988	0.0915931	-0.0100799	52	0.978838	Pain	neurological	Diurnal rhythms	Phase	Hours
600	sleep_peak_time_mean	0.942024	0.0021015	0.0288959	0.00226077	1241	0.978893	Hyperplasia of prostate	genitourinary	Diurnal rhythms	Phase	Hours past midnight
706	main_sleep_onset_SD	0.942091	-0.00201092	0.0276823	-0.00295566	606	0.97894	Diseases of sebaceous glands	dermatologic	Diurnal rhythms	Phase Variability	Hours
473	sedentary_IV	0.942233	-0.00169193	0.0233486	-0.00596026	149	0.979065	Diseases of the larynx and vocal cords	respiratory	Diurnal rhythms	Variability
458	main_sleep_onset_mean_abs_dev	0.942319	0.00230878	0.0319084	0.00305951	579	0.979111	Hypotension	circulatory system	Diurnal rhythms	Phase	Hours
717	acceleration_within_day_SD_L5	0.942324	-0.00677115	0.0935897	-0.00522267	192	0.979111	Polymyalgia Rheumatica	musculoskeletal	Physical activity	Physical activity variability	Fraction of time
592	acceleration_IV	0.942352	0.00141706	0.0195958	0.00459375	232	0.979111	Cystitis and urethritis	genitourinary	Diurnal rhythms	Variability
625	mesor	0.942371	0.00048069	0.00664935	0.0051506	184	0.979111	Pain and other symptoms associated with female genital organs	genitourinary	Physical activity	Physical activity	g
738	main_sleep_duration_mean_abs_dev	0.942391	-0.00710876	0.0983699	-0.0102104	50	0.979111	Other acquired musculoskeletal deformity	musculoskeletal	Sleep	Sleep	Hours
642	sleep_peak_time_mean	0.942409	-0.0049427	0.0684171	-0.0053173	191	0.979111	Hypertension complicating pregnancy, childbirth, and the puerperium	pregnancy complications	Diurnal rhythms	Phase	Hours past midnight
338	moderate_hourly_SD_M10	0.94246	0.000591878	0.00820017	0.00983991	52	0.979142	Pain	neurological	Physical activity	Physical activity variability	Fraction of time
751	sedentary_overall_L5	0.942499	-0.000361417	0.00501064	-0.00665771	113	0.979151	Genitourinary congenital anomalies	congenital anomalies	Physical activity	Physical activity	Fraction of time
619	acceleration_IV	0.942513	-0.000846349	0.0117365	-0.00274365	670	0.979151	Noninflammatory female genital disorders	genitourinary	Diurnal rhythms	Variability
627	sedentary_peak_time_mean_abs_dev	0.942548	-0.00362942	0.0503608	-0.00268733	773	0.979165	Menopausal and postmenopausal disorders	genitourinary	Diurnal rhythms	Phase	Hours
220	WASO_mean	0.94264	0.0013057	0.0181466	0.00689178	102	0.979201	Benign neoplasm of ovary	neoplasms	Sleep	Sleep	Hours
79	MET_overall_L5	0.942647	-0.000157038	0.00218276	-0.00360123	393	0.979201	Viral infection	infectious diseases	Physical activity	Physical activity	MET
979	main_sleep_duration_mean_abs_dev	0.942648	-0.00316573	0.0440035	-0.00454698	249	0.979201	Adverse drug events and drug allergies	injuries & poisonings	Sleep	Sleep	Hours
477	self_report_sleep_duration_abs_dev	0.942728	-0.00342918	0.0477322	-0.00530075	180	0.979261	Epistaxis or throat hemorrhage	respiratory	Sleep	Self-report	Hours
565	acceleration_overall_M10	0.94279	0.0307779	0.428874	0.00204113	1180	0.979303	Anal and rectal conditions	digestive	Physical activity	Physical activity	g
590	self_report_snoring	0.942838	0.0030562	0.0426223	0.00637505	119	0.97933	Pyelonephritis	genitourinary	Sleep	Self-report
870	sedentary_within_day_SD	0.942863	0.000116854	0.00163039	0.00336093	456	0.979331	Open wounds of head; neck; and trunk	injuries & poisonings	Physical activity	Physical activity variability	Fraction of time
773	acceleration_L5_time	0.942889	0.00932762	0.130202	0.00803307	79	0.979331	Pain in limb	symptoms	Diurnal rhythms	Phase	Hours past midnight
519	self_report_chronotype	0.942905	0.00211263	0.029497	0.00481449	227	0.979331	Other diseases of respiratory system, not elsewhere classified	respiratory	Diurnal rhythms	Self-report
738	walking_hourly_SD_M10	0.942939	0.000494154	0.00690375	0.0100553	50	0.979344	Other acquired musculoskeletal deformity	musculoskeletal	Physical activity	Physical activity variability	Fraction of time
590	walking_hourly_SD_M10	0.942969	0.000316077	0.00441821	0.00643171	123	0.979346	Pyelonephritis	genitourinary	Physical activity	Physical activity variability	Fraction of time
650	sleep_hourly_SD	0.943031	-0.000100531	0.00140679	-0.00537581	166	0.979346	Normal delivery	pregnancy complications	Sleep	Sleep variability	Fraction of time
278	tasks_light_peak_value_mean	0.94305	-0.000248616	0.00348018	-0.0022526	1177	0.979346	Overweight, obesity and other hyperalimentation	endocrine/metabolic	Physical activity	Physical activity	Fraction of time
364	MET_within_day_SD_M10	0.943063	-0.000883906	0.0123759	-0.00655685	118	0.979346	Corneal opacity and other disorders of cornea	sense organs	Physical activity	Physical activity variability
645	acceleration_peak_value_mean	0.943065	-0.19372	2.71244	-0.00666929	105	0.979346	Late pregnancy and failed induction	pregnancy complications	Physical activity	Physical activity	g
366	main_sleep_onset_SD	0.943072	-0.00109202	0.0152922	-0.00160505	2292	0.979346	Cataract	sense organs	Diurnal rhythms	Phase Variability	Hours
385	sedentary_hourly_SD_M10	0.943106	0.000337844	0.00473387	0.00997426	52	0.979357	Other disorders of middle ear and mastoid	sense organs	Physical activity	Physical activity variability	Fraction of time
401	main_sleep_duration_mean	0.943132	-0.0011347	0.0159068	-0.0010601	7696	0.979357	Hypertension	circulatory system	Sleep	Sleep	Hours
348	phase_abs_dev	0.943171	-0.00429755	0.0602863	-0.00676448	112	0.979357	Other conditions of brain	neurological	Diurnal rhythms	Phase	Hours
180	sleep_within_day_SD_M10	0.943172	0.000363714	0.0051023	0.0053968	169	0.979357	Cervical cancer and dysplasia	neoplasms	Sleep	Sleep variability
726	MET_hourly_SD_M10	0.943192	0.000371389	0.00521184	0.00242082	885	0.979357	Peripheral enthesopathies and allied syndromes	musculoskeletal	Physical activity	Physical activity variability
510	acceleration_peak_time_mean	0.943262	0.0119315	0.167644	0.0062924	125	0.979406	Other diseases of lung	respiratory	Diurnal rhythms	Phase	Hours past midnight
529	self_report_snoring	0.943308	-0.00366948	0.0516	-0.00765432	79	0.979431	Diseases and other conditions of the tongue	digestive	Sleep	Self-report
601	inactivity_peak_value_mean	0.943341	0.00801376	0.112756	0.00561145	157	0.979444	Inflammatory diseases of prostate	genitourinary	Sleep	Sleep
228	temp_phase_abs_dev	0.943423	0.0283823	0.399925	0.00653275	117	0.979456	Hemangioma and lymphangioma, any site	neoplasms	Diurnal rhythms	Phase	Hours
523	sleep_peak_quality_SD	0.94345	0.000267838	0.00377578	0.00633097	126	0.979456	Gingival and periodontal diseases	digestive	Sleep	Sleep variability	Hours
229	MVPA_IV	0.943452	0.00154809	0.0218247	0.00555661	156	0.979456	Benign neoplasm of unspecified sites	neoplasms	Diurnal rhythms	Variability
870	num_wakings_mean	0.943461	0.00292738	0.0412768	0.00324113	455	0.979456	Open wounds of head; neck; and trunk	injuries & poisonings	Sleep	Sleep
669	phase	0.943463	-0.00475981	0.0671161	-0.00488904	219	0.979456	Complications of labor and delivery NEC	pregnancy complications	Diurnal rhythms	Phase	Hours past midnight
385	cosinor_rsquared	0.94357	-0.000858018	0.0121216	-0.00959311	52	0.979515	Other disorders of middle ear and mastoid	sense organs	Diurnal rhythms	Amplitude
851	tasks_light_hourly_SD	0.943587	-0.000156878	0.00221696	-0.00326589	469	0.979515	Complications of transplants and reattached limbs	injuries & poisonings	Physical activity	Physical activity variability	Fraction of time
694	tasks_light_hourly_SD	0.943588	0.00032589	0.00460542	0.00678439	105	0.979515	Dyschromia and Vitiligo	dermatologic	Physical activity	Physical activity variability	Fraction of time
514	sedentary_hourly_SD_M10	0.943607	0.000183968	0.00260069	0.00543135	169	0.979515	Abnormal findings examination of lungs	respiratory	Physical activity	Physical activity variability	Fraction of time
645	main_sleep_onset_SD	0.943655	0.00474396	0.0671212	0.00697268	104	0.979542	Late pregnancy and failed induction	pregnancy complications	Diurnal rhythms	Phase Variability	Hours
736	MET_peak_time_mean	0.943685	0.0185876	0.263133	0.00964474	51	0.979551	Other acquired deformities of limbs	musculoskeletal	Diurnal rhythms	Phase	Hours past midnight
613	sleep_peak_time_mean_abs_dev	0.943738	-0.00375945	0.0532705	-0.00610531	133	0.979578	Other nonmalignant breast conditions	genitourinary	Diurnal rhythms	Phase	Hours
251	acceleration_M10_time_abs_dev	0.943765	0.00733115	0.10393	0.00788044	76	0.979578	Other disorders of pancreatic internal secretion	endocrine/metabolic	Diurnal rhythms	Phase	Hours
1001	self_report_IPAQ_activity_group	0.943778	-0.00589041	0.0835243	-0.0127307	29	0.979578	Foreign body injury		Physical activity	Self-report physical activity
740	MVPA_IV	0.943799	-0.000373896	0.00530377	-0.00134204	3279	0.979578	Osteoarthrosis	musculoskeletal	Diurnal rhythms	Variability
365	moderate_within_day_SD	0.943874	-0.000124216	0.00176437	-0.00271723	661	0.979633	Glaucoma	sense organs	Physical activity	Physical activity variability	Fraction of time
481	acceleration_peak_time_mean	0.943936	0.0180924	0.257269	0.00954152	53	0.979675	Influenza	respiratory	Diurnal rhythms	Phase	Hours past midnight
476	self_report_sleep_duration_abs_dev	0.944004	-0.00109476	0.0155861	-0.00169226	1800	0.979708	Allergic rhinitis	respiratory	Sleep	Self-report	Hours
272	temp_L1_time_abs_dev	0.944031	-0.0027353	0.0389616	-0.0012256	4337	0.979708	Disorders of lipoid metabolism	endocrine/metabolic	Diurnal rhythms	Phase	Hours
362	self_report_nap_during_day	0.944044	-0.00100743	0.0143531	-0.00400508	299	0.979708	Other retinal disorders	sense organs	Sleep	Self-report
612	other_sleep_mean	0.944055	0.00600044	0.0855074	0.00819079	67	0.979708	Breast conditions, congenital or relating to hormones	genitourinary	Sleep	Sleep	Hours
198	sleep_peak_quality_SD	0.94413	-0.00011494	0.0016401	-0.00271688	669	0.979719	Secondary malignant neoplasm	neoplasms	Sleep	Sleep variability	Hours
938	WASO_mean	0.94413	0.00180264	0.0257226	0.00951475	50	0.979719	Dermatitis due to solar radiation	dermatologic	Sleep	Sleep	Hours
783	main_sleep_offset_mean_abs_dev	0.944132	-0.00263571	0.037611	-0.00396714	313	0.979719	Fever of unknown origin	symptoms	Diurnal rhythms	Phase	Hours
521	moderate_within_day_SD	0.944169	0.00018927	0.00270263	0.00414031	276	0.979735	Diseases of hard tissues of teeth	digestive	Physical activity	Physical activity variability	Fraction of time
290	temp_L1_time	0.944291	0.0163579	0.234089	0.0047141	230	0.979838	Delirium dementia and amnestic and other cognitive disorders	mental disorders	Diurnal rhythms	Phase	Hours past midnight
528	cosinor_rsquared	0.944316	-0.000367393	0.00525998	-0.00410766	277	0.979841	Diseases of the oral soft tissues, excluding lesions specific for gingiva and tongue	digestive	Diurnal rhythms	Amplitude
705	acceleration_within_day_SD_L5	0.944337	0.0115378	0.165249	0.00889923	60	0.979841	Disorders of sweat glands	dermatologic	Physical activity	Physical activity variability	Fraction of time
526	sleep_hourly_SD	0.944415	0.000142376	0.00204205	0.00761342	76	0.9799	Diseases of the jaws	digestive	Sleep	Sleep variability	Fraction of time
561	tasks_light_within_day_SD	0.944449	8.41125e-05	0.00120712	0.0019	1414	0.979912	Symptoms involving digestive system	digestive	Physical activity	Physical activity variability	Fraction of time
764	MET_peak_time_mean	0.94458	-0.00732994	0.105444	-0.00380336	323	0.980025	Sciatica	symptoms	Diurnal rhythms	Phase	Hours past midnight
654	self_report_snoring	0.944629	0.00318683	0.0458843	0.00664752	107	0.980053	Other and unspecified complications of birth; puerperium affecting management of mother	pregnancy complications	Sleep	Self-report
380	acceleration_peak_value_SD	0.944735	-0.164211	2.36884	-0.00659264	101	0.98012	Disorders of external ear	sense organs	Physical activity	Physical activity variability	Fraction of time
745	walking_within_day_SD	0.944737	0.000286306	0.00413033	0.00638231	116	0.98012	Pain in joint	musculoskeletal	Physical activity	Physical activity variability	Fraction of time
645	sleep_peak_time_mean	0.944784	0.00635695	0.0917849	0.00683873	105	0.980146	Late pregnancy and failed induction	pregnancy complications	Diurnal rhythms	Phase	Hours past midnight
697	self_report_nap_during_day	0.944859	0.00249812	0.0361183	0.00993139	45	0.980182	Sarcoidosis	dermatologic	Sleep	Self-report
202	moderate_hourly_SD	0.944888	-0.000246939	0.00357221	-0.00489414	191	0.980182	Cancer of other lymphoid, histiocytic tissue	neoplasms	Physical activity	Physical activity variability	Fraction of time
255	sedentary_hourly_SD_L5	0.944905	0.000791094	0.0114474	0.00924692	53	0.980182	Disorders of adrenal glands	endocrine/metabolic	Physical activity	Physical activity variability	Fraction of time
229	temp_phase	0.944911	-0.0282705	0.409125	-0.0054899	156	0.980182	Benign neoplasm of unspecified sites	neoplasms	Diurnal rhythms	Phase	Hours past midnight
596	MET_overall	0.944928	0.0003977	0.00575729	0.00239845	827	0.980182	Other disorders of bladder	genitourinary	Physical activity	Physical activity	MET
592	MVPA_between_day_SD	0.94498	-0.000123551	0.00179028	-0.00451224	232	0.980188	Cystitis and urethritis	genitourinary	Physical activity	Physical activity variability	Fraction of time
527	sedentary_overall_M10	0.944998	0.00114655	0.0166192	0.00931194	51	0.980188	Diseases of the salivary glands	digestive	Physical activity	Physical activity	Fraction of time
352	sedentary_IV	0.945023	0.00183552	0.0266176	0.00646608	116	0.980188	Disorders of other cranial nerves	neurological	Diurnal rhythms	Variability
470	self_report_sleep_duration	0.94505	0.00391655	0.0568235	0.00391519	312	0.980188	Septal Deviations/Turbinate Hypertrophy	respiratory	Sleep	Self-report	Hours
600	moderate_between_day_SD	0.945052	-4.25076e-05	0.000616743	-0.00210713	1240	0.980188	Hyperplasia of prostate	genitourinary	Physical activity	Physical activity variability	Fraction of time
654	amplitude	0.945067	-0.000615859	0.00893792	-0.00638539	112	0.980188	Other and unspecified complications of birth; puerperium affecting management of mother	pregnancy complications	Diurnal rhythms	Amplitude	g
628	sleep_hourly_SD_L5	0.945097	-0.000271509	0.00394255	-0.00291921	557	0.980188	Ovarian cyst	genitourinary	Sleep	Sleep	Fraction of time
452	sleep_peak_quality_mean	0.945109	0.000210719	0.00306054	0.00329433	426	0.980188	Other venous embolism and thrombosis	circulatory system	Sleep	Sleep	Hours
241	main_sleep_onset_mean_abs_dev	0.945196	-0.00480915	0.0699602	-0.00637289	117	0.980255	Nontoxic nodular goiter	endocrine/metabolic	Diurnal rhythms	Phase	Hours
704	MVPA_overall_M10	0.945344	0.000367274	0.00535732	0.00347418	381	0.980386	Diseases of hair and hair follicles	dermatologic	Physical activity	Physical activity	Fraction of time
227	temp_L1_time	0.945464	0.0258506	0.377904	0.00744975	86	0.980484	Benign neoplasm of other endocrine glands and related structures	neoplasms	Diurnal rhythms	Phase	Hours past midnight
253	total_sleep_mean_abs_dev	0.945489	-0.00675905	0.0988546	-0.00832315	67	0.980484	Disorders of the pituitary gland and its hypothalamic control	endocrine/metabolic	Sleep	Sleep	Hours
947	MVPA_overall	0.945504	0.000423873	0.00620111	0.00732548	83	0.980484	Urticaria	dermatologic	Physical activity	Physical activity	Fraction of time
788	temp_IV	0.945565	-0.000961773	0.0140861	-0.00256704	688	0.980507	Syncope and collapse	symptoms	Diurnal rhythms	Variability
698	tasks_light_within_day_SD	0.94557	0.000341028	0.00499516	0.00770343	76	0.980507	Pruritus and related conditions	dermatologic	Physical activity	Physical activity variability	Fraction of time
381	temp_RA	0.945794	0.0001857	0.00273127	0.00566988	137	0.980696	Otitis media and Eustachian tube disorders	sense organs	Diurnal rhythms	Amplitude
961	MET_peak_value_mean	0.945823	0.00237831	0.0349988	0.00618392	116	0.980696	Poisoning by other anti-infectives	injuries & poisonings	Physical activity	Physical activity	MET
474	sedentary_peak_value_mean	0.945832	-0.000283109	0.00416686	-0.00352256	365	0.980696	Acute and chronic tonsillitis	respiratory	Physical activity	Physical activity	Hours
411	main_sleep_duration_mean	0.945844	-0.00167025	0.024589	-0.00156044	2229	0.980696	Ischemic Heart Disease	circulatory system	Sleep	Sleep	Hours
628	sedentary_hourly_SD_L5	0.945875	-0.000245699	0.00361917	-0.00287192	557	0.980696	Ovarian cyst	genitourinary	Physical activity	Physical activity variability	Fraction of time
793	moderate_within_day_SD	0.945893	0.000362402	0.00534002	0.0079276	69	0.980696	Nonspecific abnormal findings on radiological and other examination of musculoskeletal system	symptoms	Physical activity	Physical activity variability	Fraction of time
1005	moderate_within_day_SD	0.945906	-0.000376753	0.0055528	-0.00824152	66	0.980696	Other symptoms		Physical activity	Physical activity variability	Fraction of time
426	acceleration_peak_value_SD	0.946091	-0.0623575	0.92221	-0.00250349	709	0.980865	Cardiac conduction disorders	circulatory system	Physical activity	Physical activity variability	Fraction of time
601	MET_overall_L5	0.946125	0.000233549	0.0034562	0.00535579	157	0.980878	Inflammatory diseases of prostate	genitourinary	Physical activity	Physical activity	MET
614	main_sleep_duration_mean	0.946168	0.00352104	0.0521482	0.00328955	432	0.9809	Inflammatory diseases of female pelvic organs	genitourinary	Sleep	Sleep	Hours
619	walking_hourly_SD_M10	0.94623	-0.000129765	0.00192407	-0.00264053	670	0.980941	Noninflammatory female genital disorders	genitourinary	Physical activity	Physical activity variability	Fraction of time
198	sleep_overall_L5	0.946295	0.000159087	0.00236173	0.00259285	668	0.980978	Secondary malignant neoplasm	neoplasms	Sleep	Sleep	Fraction of time
555	acceleration_IV	0.946336	0.00104418	0.015513	0.00338497	376	0.980978	Inflammatory bowel disease and other gastroenteritis and colitis	digestive	Diurnal rhythms	Variability
529	main_sleep_offset_mean_abs_dev	0.946359	0.00470833	0.0699809	0.00708675	88	0.980978	Diseases and other conditions of the tongue	digestive	Diurnal rhythms	Phase	Hours
760	acceleration_IV	0.946362	0.000772503	0.0114824	0.00250426	701	0.980978	Back pain	symptoms	Diurnal rhythms	Variability
835	sedentary_overall	0.946385	-0.00029127	0.00433128	-0.00376367	296	0.980978	Internal derangement of knee	injuries & poisonings	Physical activity	Physical activity	Fraction of time
227	main_sleep_onset_mean_abs_dev	0.9464	-0.00547477	0.0814346	-0.00725495	86	0.980978	Benign neoplasm of other endocrine glands and related structures	neoplasms	Diurnal rhythms	Phase	Hours
277	acceleration_during_main_sleep_mean	0.946418	-0.00219315	0.0326334	-0.00501423	180	0.980978	Other disorders of metabolism	endocrine/metabolic	Sleep	Sleep	g
602	MVPA_hourly_SD	0.946473	0.000320181	0.00476903	0.00612374	116	0.981011	Other disorders of prostate	genitourinary	Physical activity	Physical activity variability	Fraction of time
938	walking_overall_M10	0.946497	-0.000767087	0.0114308	-0.00938434	50	0.981014	Dermatitis due to solar radiation	dermatologic	Physical activity	Physical activity	Fraction of time
229	inactivity_peak_time_mean_abs_dev	0.946552	0.00351599	0.0524476	0.00531357	156	0.981037	Benign neoplasm of unspecified sites	neoplasms	Diurnal rhythms	Phase	Hours
215	walking_within_day_SD_M10	0.946573	0.000312339	0.00466097	0.00664381	101	0.981037	Other benign neoplasm of connective and other soft tissue	neoplasms	Physical activity	Physical activity variability	Fraction of time
575	sleep_peak_time_mean_abs_dev	0.946594	0.00225425	0.0336533	0.00366089	336	0.981037	Other biliary tract disease	digestive	Diurnal rhythms	Phase	Hours
1100	temp_amplitude	0.946607	-0.00347098	0.0518301	-0.00379331	293	0.981037	Family history		Diurnal rhythms	Amplitude	Celsius
229	MVPA_within_day_SD	0.946653	-0.000271144	0.00405233	-0.00523838	156	0.981062	Benign neoplasm of unspecified sites	neoplasms	Physical activity	Physical activity variability	Fraction of time
704	main_sleep_onset_SD	0.946682	-0.00232933	0.034831	-0.00342365	380	0.981069	Diseases of hair and hair follicles	dermatologic	Diurnal rhythms	Phase Variability	Hours
198	MET_overall_L5	0.946715	0.000112884	0.00168903	0.00258867	669	0.981073	Secondary malignant neoplasm	neoplasms	Physical activity	Physical activity	MET
293	sleep_peak_quality_SD	0.946744	-0.000191544	0.00286758	-0.00452758	215	0.981073	Symptoms involving head and neck	mental disorders	Sleep	Sleep variability	Hours
522	MVPA_hourly_SD	0.946768	-0.000291374	0.00436403	-0.00557279	140	0.981073	Diseases of pulp and periapical tissues	digestive	Physical activity	Physical activity variability	Fraction of time
159	sedentary_overall	0.946785	-0.000232959	0.00349025	-0.00301019	471	0.981073	Malignant neoplasm of other and ill-defined sites within the digestive organs and peritoneum	neoplasms	Physical activity	Physical activity	Fraction of time
293	MET_overall_M10	0.946878	0.001281	0.0192258	0.00440517	217	0.981073	Symptoms involving head and neck	mental disorders	Physical activity	Physical activity	MET
402	temp_phase_abs_dev	0.94688	-0.027625	0.414624	-0.00635845	111	0.981073	Elevated blood pressure reading without diagnosis of hypertension	circulatory system	Diurnal rhythms	Phase	Hours
578	self_report_IPAQ_activity_group	0.94689	-0.00113727	0.0170725	-0.00245793	746	0.981073	Gastrointestinal hemorrhage	digestive	Physical activity	Self-report physical activity
402	sedentary_overall_M10	0.9469	-0.000765096	0.0114878	-0.00621387	111	0.981073	Elevated blood pressure reading without diagnosis of hypertension	circulatory system	Physical activity	Physical activity	Fraction of time
349	moderate_within_day_SD	0.946914	-0.000276244	0.00414886	-0.00604288	116	0.981073	Other and unspecified disorders of the nervous system	neurological	Physical activity	Physical activity variability	Fraction of time
798	acceleration_within_day_SD_L5	0.946918	-0.00446879	0.067121	-0.00344683	376	0.981073	Malaise and fatigue	symptoms	Physical activity	Physical activity variability	Fraction of time
728	acceleration_M10_time	0.946927	-0.00568518	0.0854062	-0.00395562	283	0.981073	Disorders of muscle, ligament, and fascia	musculoskeletal	Diurnal rhythms	Phase	Hours past midnight
747	sedentary_peak_time_mean	0.947031	-0.00970465	0.146074	-0.00416279	248	0.981158	Cardiac and circulatory congenital anomalies	congenital anomalies	Diurnal rhythms	Phase	Hours past midnight
558	mesor	0.94707	-0.000201222	0.00303103	-0.0021561	908	0.981176	Noninfectious gastroenteritis	digestive	Physical activity	Physical activity	g
471	moderate_peak_value_mean	0.947092	-0.000439763	0.00662697	-0.00373933	298	0.981176	Nasal polyps	respiratory	Physical activity	Physical activity	Hours
216	sedentary_within_day_SD_L5	0.94719	0.000149433	0.00225606	0.00253073	661	0.981248	Benign neoplasm of skin	neoplasms	Physical activity	Physical activity variability	Fraction of time
590	self_report_sleep_duration_abs_dev	0.947205	0.00385721	0.058251	0.0059624	122	0.981248	Pyelonephritis	genitourinary	Sleep	Self-report	Hours
288	temp_L1_time_abs_dev	0.947242	0.00850523	0.128535	0.00381094	296	0.981264	Diseases of white blood cells	hematopoietic	Diurnal rhythms	Phase	Hours
1015	moderate_between_day_SD	0.947297	8.90215e-05	0.00134673	0.00441284	216	0.981297	Effects of other external causes		Physical activity	Physical activity variability	Fraction of time
510	temp_phase	0.947354	0.0304536	0.461204	0.00591384	125	0.981299	Other diseases of lung	respiratory	Diurnal rhythms	Phase	Hours past midnight
174	sleep_IV	0.947358	0.000527728	0.00799277	0.002062	1047	0.981299	Breast cancer	neoplasms	Diurnal rhythms	Variability
454	sleep_peak_time_mean_abs_dev	0.947365	0.00142107	0.0215258	0.00230781	838	0.981299	Varicose veins	circulatory system	Diurnal rhythms	Phase	Hours
689	MET_RA	0.947451	-0.000167266	0.00253784	-0.00261722	590	0.981353	Disorder of skin and subcutaneous tissue NOS	dermatologic	Diurnal rhythms	Amplitude	MET
10	sedentary_overall_M10	0.947466	-0.000712693	0.0108165	-0.00578826	122	0.981353	Tuberculosis	infectious diseases	Physical activity	Physical activity	Fraction of time
365	sleep_peak_quality_SD	0.947482	0.000109463	0.0016618	0.00258741	661	0.981353	Glaucoma	sense organs	Sleep	Sleep variability	Hours
240	acceleration_peak_value_mean	0.947547	-0.252879	3.8438	-0.00870595	51	0.981382	Simple and unspecified goiter	endocrine/metabolic	Physical activity	Physical activity	g
367	WASO_mean	0.947554	0.000613048	0.0093197	0.0032358	400	0.981382	Disorders of refraction and accommodation; blindness and low vision	sense organs	Sleep	Sleep	Hours
536	acceleration_peak_time_mean	0.947588	-0.0170681	0.259643	-0.00900137	52	0.981394	Disorders of function of stomach	digestive	Diurnal rhythms	Phase	Hours past midnight
216	tasks_light_hourly_SD	0.94762	-0.000122928	0.00187116	-0.00255913	661	0.981405	Benign neoplasm of skin	neoplasms	Physical activity	Physical activity variability	Fraction of time
182	sleep_peak_quality_SD	0.947656	-0.000266868	0.00406489	-0.00630805	108	0.981419	Malignant neoplasm of uterus	neoplasms	Sleep	Sleep variability	Hours
559	total_sleep_mean	0.94771	0.00730529	0.111389	0.00582082	127	0.981452	Ileostomy status	digestive	Sleep	Sleep	Hours
1000	walking_hourly_SD_M10	0.947785	-0.000438864	0.00670124	-0.00893023	53	0.981507	Burns		Physical activity	Physical activity variability	Fraction of time
229	MVPA_overall	0.947826	0.000296187	0.00452625	0.00511878	156	0.981514	Benign neoplasm of unspecified sites	neoplasms	Physical activity	Physical activity	Fraction of time
561	sleep_overall_L5	0.947835	-0.000108575	0.00165952	-0.0017696	1405	0.981514	Symptoms involving digestive system	digestive	Sleep	Sleep	Fraction of time
773	moderate_between_day_SD	0.947912	0.000144311	0.00220897	0.00715356	79	0.981557	Pain in limb	symptoms	Physical activity	Physical activity variability	Fraction of time
516	acceleration_peak_time_mean	0.94792	0.0111278	0.17036	0.00586854	122	0.981557	Abnormal sputum	respiratory	Diurnal rhythms	Phase	Hours past midnight
907	sleep_within_day_SD_L5	0.947948	0.000419381	0.00642392	0.00668365	97	0.981563	Injuries to the nervous system	injuries & poisonings	Sleep	Sleep
590	sleep_IV	0.947998	0.0014709	0.0225523	0.00574727	123	0.981592	Pyelonephritis	genitourinary	Diurnal rhythms	Variability
565	moderate_peak_value_mean	0.948206	0.000221733	0.00341335	0.00188541	1180	0.981785	Anal and rectal conditions	digestive	Physical activity	Physical activity	Hours
333	acceleration_M10_time	0.948236	-0.00884999	0.136316	-0.00615763	113	0.981793	Extrapyramidal disease and abnormal movement disorders	neurological	Diurnal rhythms	Phase	Hours past midnight
687	self_report_IPAQ_activity_group	0.948285	-0.00212455	0.032755	-0.0045917	194	0.981821	Symptoms affecting skin	dermatologic	Physical activity	Self-report physical activity
742	sleep_within_day_SD_L5	0.948328	-0.000539009	0.00831713	-0.00859015	54	0.981843	Derangement of joint, non-traumatic	musculoskeletal	Sleep	Sleep
510	self_report_snoring	0.94838	0.00275118	0.0424946	0.00573879	118	0.981853	Other diseases of lung	respiratory	Sleep	Self-report
10	main_sleep_duration_mean_abs_dev	0.948387	0.00406243	0.062756	0.00583492	122	0.981853	Tuberculosis	infectious diseases	Sleep	Sleep	Hours
728	moderate_hourly_SD_M10	0.948404	0.000227816	0.00352044	0.00378742	283	0.981853	Disorders of muscle, ligament, and fascia	musculoskeletal	Physical activity	Physical activity variability	Fraction of time
229	num_wakings_mean	0.948447	-0.0045003	0.0696016	-0.00498262	156	0.981871	Benign neoplasm of unspecified sites	neoplasms	Sleep	Sleep
444	self_report_chronotype	0.948465	-0.00655578	0.101426	-0.01494	19	0.981871	Arterial embolism and thrombosis	circulatory system	Diurnal rhythms	Self-report
594	self_report_chronotype	0.948519	-0.00217117	0.0336254	-0.00494788	169	0.981904	Urinary calculus	genitourinary	Diurnal rhythms	Self-report
158	sleep_peak_quality_mean	0.948552	0.000412334	0.00639016	0.00644634	96	0.981915	Neoplasm of unspecified nature of digestive system	neoplasms	Sleep	Sleep	Hours
218	self_report_chronotype	0.948644	0.00154544	0.0239932	0.00352191	352	0.981989	Benign neoplasm of uterus	neoplasms	Diurnal rhythms	Self-report
563	sleep_peak_quality_mean	0.948804	-0.000131392	0.00204631	-0.00205416	979	0.982024	Constipation	digestive	Sleep	Sleep	Hours
455	acceleration_hourly_SD	0.948805	-0.0237328	0.369623	-0.00162422	1473	0.982024	Hemorrhoids	circulatory system	Physical activity	Physical activity variability	Fraction of time
857	acceleration_within_day_SD_L5	0.948811	-0.00857623	0.133586	-0.00661494	93	0.982024	Mechanical complication of unspecified genitourinary device, implant, and graft	injuries & poisonings	Physical activity	Physical activity variability	Fraction of time
180	acceleration_RA	0.948816	0.000337046	0.00525038	0.00478866	169	0.982024	Cervical cancer and dysplasia	neoplasms	Diurnal rhythms	Amplitude
635	MET_peak_time_mean_abs_dev	0.948862	-0.00608657	0.0949	-0.00520347	158	0.982024	Hemorrhage during pregnancy; childbirth and postpartum	pregnancy complications	Diurnal rhythms	Phase	Hours
644	acceleration_between_day_SD	0.948862	0.0364219	0.567885	0.00752477	67	0.982024	Anemia during pregnancy	pregnancy complications	Physical activity	Physical activity variability	g
332	inactivity_peak_time_mean_abs_dev	0.948893	-0.00435294	0.0679105	-0.00657841	96	0.982024	Parkinson's disease	neurological	Diurnal rhythms	Phase	Hours
938	acceleration_overall_L5	0.948906	0.0163991	0.255911	0.0089793	50	0.982024	Dermatitis due to solar radiation	dermatologic	Physical activity	Physical activity	g
229	temp_cosinor_rsquared	0.948914	-0.000730189	0.0113965	-0.00492331	156	0.982024	Benign neoplasm of unspecified sites	neoplasms	Diurnal rhythms	Amplitude
635	acceleration_L5_time	0.948915	-0.00605206	0.0944601	-0.00521211	158	0.982024	Hemorrhage during pregnancy; childbirth and postpartum	pregnancy complications	Diurnal rhythms	Phase	Hours past midnight
601	inactivity_peak_time_mean	0.948937	-0.00499455	0.0779883	-0.00513358	157	0.982024	Inflammatory diseases of prostate	genitourinary	Diurnal rhythms	Phase	Hours past midnight
145	acceleration_between_day_SD_M10	0.948954	0.087013	1.35914	0.00846279	53	0.982024	Cancer of mouth	neoplasms	Physical activity	Physical activity variability	Fraction of time
560	sleep_within_day_SD_M10	0.948979	0.000229331	0.0035839	0.00340282	341	0.982024	Intestinal obstruction without mention of hernia	digestive	Sleep	Sleep variability
608	walking_hourly_SD_M10	0.948986	-0.000233473	0.00364909	-0.00475083	184	0.982024	Other disorders of male genital organs	genitourinary	Physical activity	Physical activity variability	Fraction of time
369	other_sleep_mean	0.949028	0.00614224	0.0960797	0.00838437	55	0.982031	Infection of the eye	sense organs	Sleep	Sleep	Hours
536	phase	0.949037	-0.00861534	0.134789	-0.00884925	52	0.982031	Disorders of function of stomach	digestive	Diurnal rhythms	Phase	Hours past midnight
285	tasks_light_overall	0.949103	7.79338e-05	0.00122089	0.00205634	998	0.98205	Other anemias	hematopoietic	Physical activity	Physical activity	Hours
216	sedentary_hourly_SD_L5	0.949121	-0.000210953	0.00330588	-0.00246578	661	0.98205	Benign neoplasm of skin	neoplasms	Physical activity	Physical activity variability	Fraction of time
527	phase_abs_dev	0.949131	-0.00561251	0.0879722	-0.00883427	51	0.98205	Diseases of the salivary glands	digestive	Diurnal rhythms	Phase	Hours
1010	self_report_snoring	0.949147	0.00108506	0.0170129	0.00226337	766	0.98205	Other tests		Sleep	Self-report
253	temp_phase	0.949165	0.0400499	0.628168	0.00777736	67	0.98205	Disorders of the pituitary gland and its hypothalamic control	endocrine/metabolic	Diurnal rhythms	Phase	Hours past midnight
218	phase	0.949209	0.00194372	0.0305131	0.00199649	1094	0.982052	Benign neoplasm of uterus	neoplasms	Diurnal rhythms	Phase	Hours past midnight
217	sleep_peak_quality_SD	0.94923	0.000377135	0.00592283	0.00891446	50	0.982052	Vascular hamartomas and non-neoplastic nevi	neoplasms	Sleep	Sleep variability	Hours
256	self_report_sleeplessness	0.949234	-0.00544492	0.0855186	-0.0108926	31	0.982052	Ovarian dysfunction	endocrine/metabolic	Sleep	Self-report
540	acceleration_within_day_SD	0.949254	0.0303985	0.47763	0.00285653	444	0.982052	Appendiceal conditions	digestive	Physical activity	Physical activity variability	Fraction of time
521	moderate_within_day_SD_M10	0.949301	-0.00020029	0.00314992	-0.00378884	276	0.982078	Diseases of hard tissues of teeth	digestive	Physical activity	Physical activity variability	Fraction of time
854	inactivity_peak_time_mean_abs_dev	0.949339	-0.00344593	0.0542349	-0.00520769	149	0.982087	Complications of cardiac/vascular device, implant, and graft	injuries & poisonings	Diurnal rhythms	Phase	Hours
293	sedentary_overall_M10	0.949354	0.000518914	0.00816949	0.00421446	217	0.982087	Symptoms involving head and neck	mental disorders	Physical activity	Physical activity	Fraction of time
709	WASO_mean	0.949416	-0.000725359	0.0114336	-0.0038286	262	0.982129	Diffuse diseases of connective tissue	dermatologic	Sleep	Sleep	Hours
619	acceleration_between_day_SD_M10	0.949457	-0.0249791	0.39406	-0.00242944	670	0.982133	Noninflammatory female genital disorders	genitourinary	Physical activity	Physical activity variability	Fraction of time
475	MVPA_overall_M10	0.949474	0.000347425	0.0054827	0.00328642	361	0.982133	Chronic sinusitis	respiratory	Physical activity	Physical activity	Fraction of time
211	self_report_snoring	0.949497	0.00128333	0.0202611	0.00267695	530	0.982133	Benign neoplasm of other parts of digestive system	neoplasms	Sleep	Self-report
686	moderate_overall	0.94951	0.000123024	0.0019428	0.0033853	327	0.982133	Other local infections of skin and subcutaneous tissue	dermatologic	Physical activity	Physical activity	Fraction of time
707	sedentary_hourly_SD_M10	0.94953	-0.00024691	0.00390074	-0.00728959	78	0.982133	Chronic ulcer of skin	dermatologic	Physical activity	Physical activity variability	Fraction of time
277	sedentary_within_day_SD_L5	0.949567	-0.000271985	0.00430009	-0.00460623	180	0.982149	Other disorders of metabolism	endocrine/metabolic	Physical activity	Physical activity variability	Fraction of time
451	MET_peak_time_mean_abs_dev	0.949593	-0.00440724	0.0697146	-0.00376779	285	0.982153	Phlebitis and thrombophlebitis	circulatory system	Diurnal rhythms	Phase	Hours
737	other_sleep_mean	0.949641	-0.00444848	0.0704341	-0.00607233	101	0.98218	Curvature of spine	musculoskeletal	Sleep	Sleep	Hours
371	tasks_light_overall	0.949738	0.000152105	0.00241299	0.00401342	244	0.982215	Inflammation of the eye	sense organs	Physical activity	Physical activity	Hours
717	self_report_sleep_duration	0.949748	-0.00458388	0.0727331	-0.00458229	191	0.982215	Polymyalgia Rheumatica	musculoskeletal	Sleep	Self-report	Hours
521	self_report_chronotype	0.949769	-0.00285374	0.0452983	-0.0065034	93	0.982215	Diseases of hard tissues of teeth	digestive	Diurnal rhythms	Self-report
216	acceleration_within_day_SD_L5	0.949777	0.0031981	0.0507735	0.00246673	661	0.982215	Benign neoplasm of skin	neoplasms	Physical activity	Physical activity variability	Fraction of time
586	MVPA_IV	0.949784	-0.000912507	0.0144892	-0.00327528	368	0.982215	Other disorders of the kidney and ureters	genitourinary	Diurnal rhythms	Variability
345	tasks_light_peak_value_mean	0.949878	-0.000388582	0.00618162	-0.00352077	316	0.982232	Epilepsy, recurrent seizures, convulsions	neurological	Physical activity	Physical activity	Fraction of time
523	MVPA_between_day_SD	0.949901	0.000154082	0.00245231	0.00562728	127	0.982232	Gingival and periodontal diseases	digestive	Physical activity	Physical activity variability	Fraction of time
655	acceleration_peak_time_mean_abs_dev	0.949904	-0.00399196	0.0635382	-0.00345446	359	0.982232	Known or suspected fetal abnormality affecting management of mother	pregnancy complications	Diurnal rhythms	Phase	Hours
716	acceleration_M10_time_abs_dev	0.949957	0.00123962	0.0197511	0.00133249	2468	0.982232	Other arthropathies	musculoskeletal	Diurnal rhythms	Phase	Hours
536	acceleration_hourly_SD_M10	0.949969	-0.170629	2.71937	-0.00827615	52	0.982232	Disorders of function of stomach	digestive	Physical activity	Physical activity variability	Fraction of time
80	sleep_peak_time_mean	0.949972	-0.00320437	0.0510715	-0.00344722	331	0.982232	Postoperative infection	infectious diseases	Diurnal rhythms	Phase	Hours past midnight
353	self_report_IPAQ_activity_group	0.949973	0.00377392	0.0601498	0.00815643	59	0.982232	Nerve root and plexus disorders	neurological	Physical activity	Self-report physical activity
571	acceleration_M10_time_abs_dev	0.949977	-0.00346995	0.0553097	-0.00372994	277	0.982232	Chronic liver disease and cirrhosis	digestive	Diurnal rhythms	Phase	Hours
597	sleep_hourly_SD_L5	0.950027	0.000345709	0.00551607	0.003717	278	0.982262	Other disorders of urethra and urinary tract	genitourinary	Sleep	Sleep	Fraction of time
1005	acceleration_within_day_SD_L5	0.950107	0.0100969	0.161362	0.00778784	66	0.982322	Other symptoms		Physical activity	Physical activity variability	Fraction of time
10	tasks_light_overall_M10	0.950163	0.000368421	0.00589445	0.00558967	122	0.982356	Tuberculosis	infectious diseases	Physical activity	Physical activity	Fraction of time
415	inactivity_peak_time_mean_abs_dev	0.950208	-0.0021177	0.0339126	-0.0032004	387	0.982381	Pulmonary heart disease	circulatory system	Diurnal rhythms	Phase	Hours
965	acceleration_M10_time_abs_dev	0.950281	-0.00226701	0.0363567	-0.00243687	649	0.982403	Poisoning by analgesics, antipyretics, and antirheumatics	injuries & poisonings	Diurnal rhythms	Phase	Hours
389	moderate_within_day_SD_M10	0.950294	0.000136462	0.00218906	0.00258142	582	0.982403	Hearing loss	sense organs	Physical activity	Physical activity variability	Fraction of time
939	MVPA_within_day_SD	0.950296	-0.000107792	0.00172921	-0.00208249	893	0.982403	Atopic/contact dermatitis due to other or unspecified	dermatologic	Physical activity	Physical activity variability	Fraction of time
915	temp_IV	0.950327	-0.00123353	0.0198009	-0.00329238	343	0.982413	Superficial injury without mention of infection	injuries & poisonings	Diurnal rhythms	Variability
557	tasks_light_hourly_SD	0.950405	-0.000211273	0.00339673	-0.00439829	195	0.982455	Intestinal malabsorption (non-celiac)	digestive	Physical activity	Physical activity variability	Fraction of time
211	self_report_chronotype	0.950411	0.0020102	0.0323224	0.00458106	183	0.982455	Benign neoplasm of other parts of digestive system	neoplasms	Diurnal rhythms	Self-report
465	inactivity_peak_time_mean_abs_dev	0.950492	-0.0031696	0.0510485	-0.00479009	167	0.982506	Acute upper respiratory infections of multiple or unspecified sites	respiratory	Diurnal rhythms	Phase	Hours
217	amplitude	0.950505	-0.000807284	0.0130052	-0.00837014	50	0.982506	Vascular hamartomas and non-neoplastic nevi	neoplasms	Diurnal rhythms	Amplitude	g
946	temp_phase	0.950573	-0.0438633	0.707609	-0.00851789	52	0.982554	Anaphylactic shock NOS	injuries & poisonings	Diurnal rhythms	Phase	Hours past midnight
396	moderate_between_day_SD	0.950655	-0.000110174	0.00178028	-0.00546136	122	0.982586	Abnormal heart sounds	circulatory system	Physical activity	Physical activity variability	Fraction of time
475	sedentary_overall_M10	0.950659	0.000390627	0.00631269	0.00317254	361	0.982586	Chronic sinusitis	respiratory	Physical activity	Physical activity	Fraction of time
613	mesor	0.950672	0.000480302	0.00776391	0.00514644	133	0.982586	Other nonmalignant breast conditions	genitourinary	Physical activity	Physical activity	g
375	self_report_getting_up_in_morning	0.950692	0.00183703	0.0297065	0.00615489	90	0.982586	Disorders of lacrimal system	sense organs	Sleep	Self-report
175	MET_within_day_SD_L5	0.950744	0.000195848	0.00317042	0.00413702	220	0.982617	Acquired absence of breast	neoplasms	Physical activity	Physical activity variability
240	MVPA_within_day_SD_M10	0.950904	-0.00040381	0.00655829	-0.00856516	51	0.982759	Simple and unspecified goiter	endocrine/metabolic	Physical activity	Physical activity variability	Fraction of time
145	MET_overall	0.950993	-0.00134869	0.0219441	-0.00813371	53	0.982829	Cancer of mouth	neoplasms	Physical activity	Physical activity	MET
938	MET_within_day_SD	0.951045	0.00121971	0.0198665	0.0083065	50	0.982857	Dermatitis due to solar radiation	dermatologic	Physical activity	Physical activity variability
597	acceleration_hourly_SD	0.951064	0.0509355	0.829954	0.00348592	278	0.982857	Other disorders of urethra and urinary tract	genitourinary	Physical activity	Physical activity variability	Fraction of time
717	WASO_mean	0.951119	-0.000815747	0.0133069	-0.00430569	192	0.98289	Polymyalgia Rheumatica	musculoskeletal	Sleep	Sleep	Hours
80	main_sleep_onset_mean_abs_dev	0.95114	-0.00253806	0.0414205	-0.00336333	331	0.98289	Postoperative infection	infectious diseases	Diurnal rhythms	Phase	Hours
604	acceleration_IV	0.951215	-0.0012682	0.0207283	-0.00411119	210	0.98292	Disorders of penis	genitourinary	Diurnal rhythms	Variability
590	MVPA_IV	0.951233	0.0015215	0.0248776	0.00546116	123	0.98292	Pyelonephritis	genitourinary	Diurnal rhythms	Variability
722	MVPA_IV	0.95127	-0.000490338	0.00802358	-0.00175998	1229	0.98292	Intervertebral disc disorders	musculoskeletal	Diurnal rhythms	Variability
742	self_report_IPAQ_activity_group	0.951271	-0.00548724	0.0897894	-0.0118594	25	0.98292	Derangement of joint, non-traumatic	musculoskeletal	Physical activity	Self-report physical activity
151	acceleration_M10_time	0.951281	0.0122761	0.200924	0.00854146	50	0.98292	Cancer of stomach	neoplasms	Diurnal rhythms	Phase	Hours past midnight
210	tasks_light_overall_M10	0.951301	-0.00047915	0.00784546	-0.00726964	69	0.98292	Benign neoplasm of lip, oral cavity, and pharynx	neoplasms	Physical activity	Physical activity	Fraction of time
745	MET_peak_time_mean_abs_dev	0.951344	-0.00662003	0.108491	-0.00565953	116	0.982942	Pain in joint	musculoskeletal	Diurnal rhythms	Phase	Hours
636	self_report_daytime_dozing	0.9514	-0.000777741	0.0127604	-0.00469821	176	0.982958	Early or threatened labor; hemorrhage in early pregnancy	pregnancy complications	Sleep	Self-report
1100	self_report_sleep_duration_abs_dev	0.951403	0.00230279	0.0377845	0.00355961	293	0.982958	Family history		Sleep	Self-report	Hours
285	tasks_light_peak_value_mean	0.951475	-0.000216556	0.00355854	-0.00196212	998	0.983003	Other anemias	hematopoietic	Physical activity	Physical activity	Fraction of time
10	self_report_sleeplessness	0.951491	0.00343178	0.0564104	0.00686528	72	0.983003	Tuberculosis	infectious diseases	Sleep	Self-report
591	phase_abs_dev	0.951563	0.00126255	0.0207846	0.00198729	982	0.983055	Urinary tract infection	genitourinary	Diurnal rhythms	Phase	Hours
217	acceleration_M10_time	0.951586	0.0125767	0.207139	0.00875058	48	0.983056	Vascular hamartomas and non-neoplastic nevi	neoplasms	Diurnal rhythms	Phase	Hours past midnight
195	temp_cosinor_rsquared	0.951646	-0.000227631	0.00375379	-0.00153481	1585	0.983076	Cancer, suspected or other	neoplasms	Diurnal rhythms	Amplitude
579	moderate_peak_value_mean	0.951649	-0.00040351	0.0066546	-0.00343107	297	0.983076	Other symptoms involving abdomen and pelvis	digestive	Physical activity	Physical activity	Hours
781	moderate_overall	0.951707	-0.000178732	0.0029511	-0.00491824	144	0.983112	Symptoms involving nervous and musculoskeletal systems	symptoms	Physical activity	Physical activity	Fraction of time
930	sedentary_peak_time_mean_abs_dev	0.951736	-0.00682958	0.112833	-0.00505683	144	0.98312	Allergic reaction to food	injuries & poisonings	Diurnal rhythms	Phase	Hours
1100	amplitude	0.951769	0.000327943	0.00542184	0.0034002	293	0.983132	Family history		Diurnal rhythms	Amplitude	g
455	main_sleep_onset_mean	0.95185	-0.00181373	0.0300362	-0.00161708	1472	0.983191	Hemorrhoids	circulatory system	Diurnal rhythms	Phase	Hours past midnight
961	inactivity_peak_time_mean	0.951888	-0.00550961	0.0913153	-0.00566297	116	0.983191	Poisoning by other anti-infectives	injuries & poisonings	Diurnal rhythms	Phase	Hours past midnight
696	moderate_overall_M10	0.951917	0.000198364	0.00328961	0.00303046	377	0.983191	Psoriasis and related disorders	dermatologic	Physical activity	Physical activity	Fraction of time
634	acceleration_peak_time_mean_abs_dev	0.951923	0.0032341	0.0536397	0.00279865	502	0.983191	Miscarriage; stillbirth	pregnancy complications	Diurnal rhythms	Phase	Hours
579	main_sleep_onset_mean	0.951937	0.00392168	0.0650627	0.00349649	297	0.983191	Other symptoms involving abdomen and pelvis	digestive	Diurnal rhythms	Phase	Hours past midnight
1010	MET_within_day_SD_M10	0.952029	-0.000286777	0.00476693	-0.00212732	815	0.983264	Other tests		Physical activity	Physical activity variability
280	total_sleep_mean_abs_dev	0.952101	-0.00165865	0.0276124	-0.00204247	897	0.983275	Iron deficiency anemias	hematopoietic	Sleep	Sleep	Hours
344	sleep_hourly_SD_L5	0.952117	0.000778691	0.0129676	0.00837234	55	0.983275	Other paralytic syndromes	neurological	Sleep	Sleep	Fraction of time
590	moderate_hourly_SD_M10	0.952131	0.000321311	0.00535237	0.00534177	123	0.983275	Pyelonephritis	genitourinary	Physical activity	Physical activity variability	Fraction of time
182	MVPA_IV	0.952136	-0.00160118	0.0266751	-0.00574716	108	0.983275	Malignant neoplasm of uterus	neoplasms	Diurnal rhythms	Variability
577	self_report_sleep_duration	0.952149	-0.00445377	0.0742186	-0.00445224	182	0.983275	Diseases of pancreas	digestive	Sleep	Self-report	Hours
610	temp_RA	0.952185	-0.00010709	0.00178593	-0.00326974	322	0.983289	Benign mammary dysplasias	genitourinary	Diurnal rhythms	Amplitude
592	sedentary_peak_value_mean	0.952215	0.000312549	0.00521561	0.00388887	232	0.983292	Cystitis and urethritis	genitourinary	Physical activity	Physical activity	Hours
556	sedentary_overall_M10	0.952254	0.000745642	0.012453	0.00605587	92	0.983292	Ulceration of the lower GI tract	digestive	Physical activity	Physical activity	Fraction of time
334	acceleration_overall_L5	0.952268	0.00991035	0.165561	0.00542641	123	0.983292	Degenerative disease of the spinal cord	neurological	Physical activity	Physical activity	g
199	sleep_peak_time_mean	0.952288	0.00559132	0.0934461	0.00601507	99	0.983292	Neoplasm of uncertain behavior	neoplasms	Diurnal rhythms	Phase	Hours past midnight
907	acceleration_within_day_SD	0.952298	0.0632331	1.05702	0.00594197	96	0.983292	Injuries to the nervous system	injuries & poisonings	Physical activity	Physical activity variability	Fraction of time
598	self_report_getting_up_in_morning	0.952332	-0.00171235	0.0286444	-0.00573716	99	0.983305	Abnormal findings on examination of urine	genitourinary	Sleep	Self-report
483	temp_phase	0.952413	0.0210283	0.352368	0.00408353	211	0.983354	Acute bronchitis and bronchiolitis	respiratory	Diurnal rhythms	Phase	Hours past midnight
217	self_report_getting_up_in_morning	0.952442	0.00405525	0.0679925	0.0135869	17	0.983354	Vascular hamartomas and non-neoplastic nevi	neoplasms	Sleep	Self-report
720	acceleration_overall_L5	0.952454	-0.0117311	0.196745	-0.00642334	87	0.983354	Spinal stenosis	musculoskeletal	Physical activity	Physical activity	g
446	sedentary_overall_L5	0.952468	-0.000399385	0.00670016	-0.00735711	64	0.983354	Polyarteritis nodosa and allied conditions	circulatory system	Physical activity	Physical activity	Fraction of time
593	MET_overall_L5	0.952546	8.24324e-05	0.00138516	0.00189036	1014	0.983391	Hematuria	genitourinary	Physical activity	Physical activity	MET
706	acceleration_overall	0.952561	0.0188672	0.317139	0.0022817	608	0.983391	Diseases of sebaceous glands	dermatologic	Physical activity	Physical activity	g
1010	moderate_hourly_SD_M10	0.952569	-0.000125359	0.00210754	-0.00208409	815	0.983391	Other tests		Physical activity	Physical activity variability	Fraction of time
368	acceleration_during_main_sleep_mean	0.952607	0.0014498	0.0243934	0.0033147	322	0.983407	Visual disturbances	sense organs	Sleep	Sleep	g
625	sleep_overall_L5	0.952663	-0.000266516	0.00448951	-0.00434376	183	0.983442	Pain and other symptoms associated with female genital organs	genitourinary	Sleep	Sleep	Fraction of time
535	sedentary_IV	0.9527	-0.000383051	0.00645762	-0.0013494	2160	0.983457	Gastritis and duodenitis	digestive	Diurnal rhythms	Variability
475	MET_peak_time_mean_abs_dev	0.952751	-0.0036616	0.0617957	-0.00313034	361	0.983488	Chronic sinusitis	respiratory	Diurnal rhythms	Phase	Hours
696	MET_hourly_SD_M10	0.952825	-0.000463882	0.00784115	-0.00302371	377	0.983542	Psoriasis and related disorders	dermatologic	Physical activity	Physical activity variability
380	cosinor_rsquared	0.952861	-0.000507398	0.00858326	-0.00567299	101	0.983556	Disorders of external ear	sense organs	Diurnal rhythms	Amplitude
803	sleep_hourly_SD_L5	0.952911	0.000614821	0.0104115	0.00661043	77	0.983585	Fracture of upper limb	injuries & poisonings	Sleep	Sleep	Fraction of time
470	walking_hourly_SD_M10	0.95296	0.00016283	0.00276026	0.00331335	314	0.983601	Septal Deviations/Turbinate Hypertrophy	respiratory	Physical activity	Physical activity variability	Fraction of time
79	self_report_daytime_dozing	0.95297	-0.000544531	0.00923277	-0.00328943	322	0.983601	Viral infection	infectious diseases	Sleep	Self-report
1015	tasks_light_hourly_SD	0.95303	0.000190642	0.00323656	0.00396879	216	0.983618	Effects of other external causes		Physical activity	Physical activity variability	Fraction of time
537	temp_amplitude	0.953031	0.00314606	0.0534117	0.00343821	275	0.983618	Other disorders of stomach and duodenum	digestive	Diurnal rhythms	Amplitude	Celsius
1100	MET_hourly_SD	0.953094	-0.000516928	0.00878796	-0.00333306	293	0.983656	Family history		Physical activity	Physical activity variability
737	MET_peak_time_mean_abs_dev	0.953112	0.00687781	0.116969	0.00587992	101	0.983656	Curvature of spine	musculoskeletal	Diurnal rhythms	Phase	Hours
274	sedentary_overall	0.953153	0.000207585	0.00353347	0.00268233	469	0.983658	Gout and other crystal arthropathies	endocrine/metabolic	Physical activity	Physical activity	Fraction of time
701	moderate_peak_value_mean	0.953158	-0.000343201	0.0058425	-0.00291826	382	0.983658	Other hypertrophic and atrophic conditions of skin	dermatologic	Physical activity	Physical activity	Hours
590	moderate_between_day_SD	0.953199	0.000105271	0.00179368	0.00521836	123	0.983678	Pyelonephritis	genitourinary	Physical activity	Physical activity variability	Fraction of time
277	tasks_light_overall_M10	0.953226	0.000286962	0.00489219	0.00435377	180	0.983683	Other disorders of metabolism	endocrine/metabolic	Physical activity	Physical activity	Fraction of time
479	MVPA_between_day_SD	0.953277	9.64923e-05	0.00164682	0.00352401	273	0.983707	Other upper respiratory disease	respiratory	Physical activity	Physical activity variability	Fraction of time
558	MET_hourly_SD	0.953293	0.000295686	0.00504823	0.00190653	908	0.983707	Noninfectious gastroenteritis	digestive	Physical activity	Physical activity variability
555	acceleration_during_main_sleep_mean	0.95335	-0.0013282	0.0227042	-0.00303669	376	0.983737	Inflammatory bowel disease and other gastroenteritis and colitis	digestive	Sleep	Sleep	g
182	temp_L1_time	0.953374	-0.0198374	0.339268	-0.00571684	108	0.983737	Malignant neoplasm of uterus	neoplasms	Diurnal rhythms	Phase	Hours past midnight
293	main_sleep_offset_mean	0.953406	0.00406235	0.0695245	0.00399728	217	0.983737	Symptoms involving head and neck	mental disorders	Diurnal rhythms	Phase	Hours past midnight
870	tasks_light_overall	0.953426	0.000103136	0.00176587	0.00272134	456	0.983737	Open wounds of head; neck; and trunk	injuries & poisonings	Physical activity	Physical activity	Hours
241	self_report_daytime_dozing	0.953432	0.000996722	0.0170676	0.00602105	95	0.983737	Nontoxic nodular goiter	endocrine/metabolic	Sleep	Self-report
580	tasks_light_overall_M10	0.953492	0.000412391	0.00707078	0.00625677	88	0.983773	Nephritis; nephrosis; renal sclerosis	genitourinary	Physical activity	Physical activity	Fraction of time
751	acceleration_peak_time_mean_abs_dev	0.95351	-0.00630521	0.108152	-0.00545625	114	0.983773	Genitourinary congenital anomalies	congenital anomalies	Diurnal rhythms	Phase	Hours
565	temp_phase	0.953585	0.00893314	0.153476	0.00173474	1180	0.983827	Anal and rectal conditions	digestive	Diurnal rhythms	Phase	Hours past midnight
529	acceleration_during_main_sleep_mean	0.953618	-0.00267667	0.0460193	-0.00611972	88	0.983839	Diseases and other conditions of the tongue	digestive	Sleep	Sleep	g
220	main_sleep_ratio_mean	0.953845	0.00012428	0.00214724	0.00549321	102	0.98405	Benign neoplasm of ovary	neoplasms	Sleep	Sleep
635	main_sleep_onset_mean_abs_dev	0.953905	-0.00353213	0.061105	-0.00468064	157	0.984067	Hemorrhage during pregnancy; childbirth and postpartum	pregnancy complications	Diurnal rhythms	Phase	Hours
520	sedentary_hourly_SD_L5	0.953925	0.000333495	0.00577187	0.00389815	211	0.984067	Disorders of tooth development	digestive	Physical activity	Physical activity variability	Fraction of time
158	self_report_sleep_duration	0.953992	0.00590849	0.102409	0.00590645	96	0.984067	Neoplasm of unspecified nature of digestive system	neoplasms	Sleep	Self-report	Hours
764	tasks_light_hourly_SD	0.953998	0.000152671	0.0026465	0.00317831	323	0.984067	Sciatica	symptoms	Physical activity	Physical activity variability	Fraction of time
563	self_report_IPAQ_activity_group	0.954015	-0.00125156	0.0217032	-0.00270495	456	0.984067	Constipation	digestive	Physical activity	Self-report physical activity
180	walking_peak_value_mean	0.954024	0.000524862	0.00910354	0.0044374	169	0.984067	Cervical cancer and dysplasia	neoplasms	Physical activity	Physical activity	Hours
938	MVPA_within_day_SD	0.954041	0.000411759	0.00714446	0.00795501	50	0.984067	Dermatitis due to solar radiation	dermatologic	Physical activity	Physical activity variability	Fraction of time
327	temp_L1_time	0.954054	0.00927523	0.160981	0.00267298	496	0.984067	Sleep disorders	neurological	Diurnal rhythms	Phase	Hours past midnight
800	self_report_daytime_dozing	0.954071	0.000830641	0.0144219	0.00501778	130	0.984067	Fracture of lower limb	injuries & poisonings	Sleep	Self-report
961	main_sleep_onset_mean	0.954082	0.00605263	0.105113	0.0053964	116	0.984067	Poisoning by other anti-infectives	injuries & poisonings	Diurnal rhythms	Phase	Hours past midnight
938	acceleration_RA	0.954147	0.000546721	0.00950811	0.00776766	50	0.984084	Dermatitis due to solar radiation	dermatologic	Diurnal rhythms	Amplitude
702	acceleration_between_day_SD_M10	0.954158	-0.0238567	0.414997	-0.00232027	588	0.984084	Degenerative skin conditions and other dermatoses	dermatologic	Physical activity	Physical activity variability	Fraction of time
969	sedentary_peak_time_mean	0.954177	0.015105	0.262868	0.00647924	74	0.984084	Poisoning by psychotropic agents	injuries & poisonings	Diurnal rhythms	Phase	Hours past midnight
1009	acceleration_peak_time_mean	0.954186	0.00485172	0.0844489	0.00255869	503	0.984084	Injury, NOS		Diurnal rhythms	Phase	Hours past midnight
745	phase	0.954242	0.00518021	0.0902773	0.00532086	115	0.984094	Pain in joint	musculoskeletal	Diurnal rhythms	Phase	Hours past midnight
450	acceleration_M10_time_abs_dev	0.954247	0.00580524	0.101181	0.0062402	81	0.984094	Noninfectious disorders of lymphatic channels	circulatory system	Diurnal rhythms	Phase	Hours
597	mesor	0.954262	0.000308921	0.00538601	0.00331009	278	0.984094	Other disorders of urethra and urinary tract	genitourinary	Physical activity	Physical activity	g
619	sedentary_within_day_SD_L5	0.954301	0.00012971	0.0022634	0.00219671	670	0.984105	Noninflammatory female genital disorders	genitourinary	Physical activity	Physical activity variability	Fraction of time
738	walking_within_day_SD	0.954328	0.000361897	0.00631876	0.00806738	50	0.984105	Other acquired musculoskeletal deformity	musculoskeletal	Physical activity	Physical activity variability	Fraction of time
930	other_sleep_mean	0.954338	0.00335627	0.0586136	0.00458142	144	0.984105	Allergic reaction to food	injuries & poisonings	Sleep	Sleep	Hours
441	main_sleep_onset_SD	0.954384	-0.00511591	0.0894342	-0.00751939	56	0.98411	Vascular insufficiency of intestine	circulatory system	Diurnal rhythms	Phase Variability	Hours
857	MVPA_within_day_SD	0.954387	-0.00030175	0.00527547	-0.00582968	93	0.98411	Mechanical complication of unspecified genitourinary device, implant, and graft	injuries & poisonings	Physical activity	Physical activity variability	Fraction of time
800	MET_overall_L5	0.954517	0.000189994	0.00333112	0.00435699	166	0.984221	Fracture of lower limb	injuries & poisonings	Physical activity	Physical activity	MET
567	temp_cosinor_rsquared	0.954563	0.000716938	0.0125827	0.00483396	129	0.984224	Peritonitis and retroperitoneal infections	digestive	Diurnal rhythms	Amplitude
378	mesor	0.954573	-0.000493123	0.00865649	-0.00528382	105	0.984224	Strabismus and other disorders of binocular eye movements	sense organs	Physical activity	Physical activity	g
586	self_report_sleep_duration	0.954585	0.00301139	0.0528775	0.00301035	366	0.984224	Other disorders of the kidney and ureters	genitourinary	Sleep	Self-report	Hours
949	acceleration_within_day_SD	0.954638	0.0375581	0.660263	0.00352931	228	0.984249	Allergies, other	injuries & poisonings	Physical activity	Physical activity variability	Fraction of time
182	MVPA_within_day_SD_M10	0.954654	-0.000258454	0.00454511	-0.00548202	108	0.984249	Malignant neoplasm of uterus	neoplasms	Physical activity	Physical activity variability	Fraction of time
634	main_sleep_offset_mean	0.954679	-0.00269337	0.0473916	-0.00265022	502	0.984249	Miscarriage; stillbirth	pregnancy complications	Diurnal rhythms	Phase	Hours past midnight
608	sleep_IV	0.954697	-0.00105816	0.0186264	-0.00413456	184	0.984249	Other disorders of male genital organs	genitourinary	Diurnal rhythms	Variability
790	main_sleep_duration_mean	0.95473	0.00246074	0.0433464	0.00229896	632	0.984259	Nonspecific findings on examination of blood	symptoms	Sleep	Sleep	Hours
471	walking_within_day_SD_M10	0.954757	0.000153552	0.00270651	0.00326622	298	0.984265	Nasal polyps	respiratory	Physical activity	Physical activity variability	Fraction of time
270	temp_L1_time_abs_dev	0.954826	-0.0161376	0.284876	-0.00723076	61	0.984314	Disorders of protein plasma/amino-acid transport and metabolism	endocrine/metabolic	Diurnal rhythms	Phase	Hours
378	self_report_sleeplessness	0.954854	-0.00375906	0.0663981	-0.00752	51	0.984319	Strabismus and other disorders of binocular eye movements	sense organs	Sleep	Self-report
858	acceleration_peak_value_mean	0.954924	0.0925927	1.63807	0.00318773	283	0.984367	Complication of internal orthopedic device	injuries & poisonings	Physical activity	Physical activity	g
727	temp_within_day_SD	0.954946	0.00145986	0.0258397	0.00233405	557	0.984367	Other disorders of synovium, tendon, and bursa	musculoskeletal	Diurnal rhythms	Variability	Celsius
350	inactivity_peak_time_mean	0.954986	0.00318574	0.056438	0.00327442	305	0.984367	Abnormal movement	neurological	Diurnal rhythms	Phase	Hours past midnight
208	MET_within_day_SD_M10	0.955007	-0.000181244	0.00321234	-0.00134447	1888	0.984367	Benign neoplasm of colon	neoplasms	Physical activity	Physical activity variability
327	moderate_peak_value_mean	0.955108	-0.000297064	0.005277	-0.00252596	496	0.984367	Sleep disorders	neurological	Physical activity	Physical activity	Hours
628	acceleration_between_day_SD_M10	0.955111	-0.0242049	0.430004	-0.00235415	556	0.984367	Ovarian cyst	genitourinary	Physical activity	Physical activity variability	Fraction of time
530	acceleration_L5_time_abs_dev	0.955111	0.000755732	0.0134257	0.00106282	3372	0.984367	Diseases of esophagus	digestive	Diurnal rhythms	Phase	Hours
773	acceleration_peak_value_SD	0.955117	0.149938	2.66403	0.00601964	79	0.984367	Pain in limb	symptoms	Physical activity	Physical activity variability	Fraction of time
636	main_sleep_offset_mean	0.955128	-0.00420415	0.0747151	-0.0041368	195	0.984367	Early or threatened labor; hemorrhage in early pregnancy	pregnancy complications	Diurnal rhythms	Phase	Hours past midnight
200	total_sleep_mean_abs_dev	0.955142	0.00508782	0.0904483	0.00626518	79	0.984367	Myeloproliferative disease	neoplasms	Sleep	Sleep	Hours
733	acceleration_IV	0.955214	0.00125387	0.0223263	0.00406474	177	0.984367	Other disorders of bone and cartilage	musculoskeletal	Diurnal rhythms	Variability
717	sleep_hourly_SD	0.955219	-7.26123e-05	0.00129306	-0.00388287	192	0.984367	Polymyalgia Rheumatica	musculoskeletal	Sleep	Sleep variability	Fraction of time
281	main_sleep_duration_mean_abs_dev	0.955251	0.0035199	0.0627274	0.00505568	124	0.984367	Other deficiency anemia	hematopoietic	Sleep	Sleep	Hours
473	acceleration_overall	0.955262	-0.0356288	0.635081	-0.00430876	149	0.984367	Diseases of the larynx and vocal cords	respiratory	Physical activity	Physical activity	g
378	other_sleep_mean	0.955263	0.00383428	0.0683475	0.00523392	105	0.984367	Strabismus and other disorders of binocular eye movements	sense organs	Sleep	Sleep	Hours
471	self_report_getting_up_in_morning	0.955285	-0.00153601	0.0273931	-0.00514633	106	0.984367	Nasal polyps	respiratory	Sleep	Self-report
579	self_report_chronotype	0.955306	-0.00248836	0.0443974	-0.00567074	95	0.984367	Other symptoms involving abdomen and pelvis	digestive	Diurnal rhythms	Self-report
195	acceleration_during_main_sleep_mean	0.955306	0.000639166	0.0114044	0.00146133	1583	0.984367	Cancer, suspected or other	neoplasms	Sleep	Sleep	g
165	self_report_chronotype	0.955339	0.00338927	0.0605171	0.00772382	52	0.984367	Cancer within the respiratory system	neoplasms	Diurnal rhythms	Self-report
715	num_wakings_mean	0.955354	-0.00311263	0.0555977	-0.00344623	253	0.984367	Other inflammatory spondylopathies	musculoskeletal	Sleep	Sleep
646	tasks_light_overall	0.955372	0.000165551	0.00295826	0.00436819	166	0.984367	Other complications of pregnancy NEC	pregnancy complications	Physical activity	Physical activity	Hours
681	tasks_light_within_day_SD	0.955395	-0.000111794	0.0019987	-0.00252531	501	0.984367	Superficial cellulitis and abscess	dermatologic	Physical activity	Physical activity variability	Fraction of time
579	acceleration_L5_time	0.955406	-0.00379325	0.0678329	-0.00326679	297	0.984367	Other symptoms involving abdomen and pelvis	digestive	Diurnal rhythms	Phase	Hours past midnight
742	MET_overall_M10	0.955542	0.00213822	0.0383544	0.00735306	54	0.984485	Derangement of joint, non-traumatic	musculoskeletal	Physical activity	Physical activity	MET
727	phase_abs_dev	0.955578	0.00151406	0.0271802	0.00238318	554	0.984499	Other disorders of synovium, tendon, and bursa	musculoskeletal	Diurnal rhythms	Phase	Hours
369	self_report_sleeplessness	0.955634	-0.00507077	0.0911456	-0.0101441	28	0.984522	Infection of the eye	sense organs	Sleep	Self-report
536	self_report_chronotype	0.955655	-0.00597313	0.107415	-0.0136122	17	0.984522	Disorders of function of stomach	digestive	Diurnal rhythms	Self-report
228	self_report_daytime_dozing	0.955667	-0.000964354	0.0173467	-0.00582552	91	0.984522	Hemangioma and lymphangioma, any site	neoplasms	Sleep	Self-report
228	moderate_within_day_SD	0.955695	-0.00022836	0.00411033	-0.0049954	117	0.984529	Hemangioma and lymphangioma, any site	neoplasms	Physical activity	Physical activity variability	Fraction of time
379	main_sleep_onset_SD	0.955781	0.00174996	0.0315595	0.0025721	470	0.984595	Other disorders of eye	sense organs	Diurnal rhythms	Phase Variability	Hours
420	sleep_hourly_SD_L5	0.955859	-0.000348157	0.00628997	-0.00374332	212	0.984636	Carditis	circulatory system	Sleep	Sleep	Fraction of time
483	MET_hourly_SD_M10	0.955899	-0.000574956	0.0103967	-0.00374773	211	0.984636	Acute bronchitis and bronchiolitis	respiratory	Physical activity	Physical activity variability
717	temp_phase	0.955899	-0.0206357	0.373149	-0.00400729	192	0.984636	Polymyalgia Rheumatica	musculoskeletal	Diurnal rhythms	Phase	Hours past midnight
420	acceleration_during_main_sleep_mean	0.955921	-0.0016529	0.0299039	-0.00377906	212	0.984636	Carditis	circulatory system	Sleep	Sleep	g
567	moderate_peak_value_mean	0.955931	0.000555156	0.0100461	0.00472053	129	0.984636	Peritonitis and retroperitoneal infections	digestive	Physical activity	Physical activity	Hours
567	acceleration_M10_time_abs_dev	0.955955	0.00439266	0.0795332	0.00472178	129	0.984638	Peritonitis and retroperitoneal infections	digestive	Diurnal rhythms	Phase	Hours
81	sedentary_overall_L5	0.956056	-0.00031187	0.00565961	-0.00574499	87	0.984676	Infection/inflammation of internal prosthetic device; implant; and graft	infectious diseases	Physical activity	Physical activity	Fraction of time
728	sedentary_hourly_SD_M10	0.956056	-0.000110944	0.00201335	-0.00327543	283	0.984676	Disorders of muscle, ligament, and fascia	musculoskeletal	Physical activity	Physical activity variability	Fraction of time
627	sedentary_within_day_SD_L5	0.956058	-0.000117137	0.00212583	-0.00198378	773	0.984676	Menopausal and postmenopausal disorders	genitourinary	Physical activity	Physical activity variability	Fraction of time
1100	walking_within_day_SD_M10	0.956139	0.000151749	0.00275907	0.00322788	293	0.984694	Family history		Physical activity	Physical activity variability	Fraction of time
859	total_sleep_mean	0.956141	-0.00446329	0.0811543	-0.00355633	245	0.984694	Complication due to other implant and internal device	injuries & poisonings	Sleep	Sleep	Hours
253	sleep_peak_quality_mean	0.956154	-0.000422185	0.00767871	-0.00660034	66	0.984694	Disorders of the pituitary gland and its hypothalamic control	endocrine/metabolic	Sleep	Sleep	Hours
793	MVPA_hourly_SD_M10	0.956183	-0.000312391	0.0056856	-0.00651583	69	0.984694	Nonspecific abnormal findings on radiological and other examination of musculoskeletal system	symptoms	Physical activity	Physical activity variability	Fraction of time
250	acceleration_within_day_SD_L5	0.956188	0.00196172	0.035708	0.0015131	1535	0.984694	Diabetes mellitus	endocrine/metabolic	Physical activity	Physical activity variability	Fraction of time
979	temp_within_day_SD	0.956208	0.00210157	0.0382703	0.00336002	249	0.984694	Adverse drug events and drug allergies	injuries & poisonings	Diurnal rhythms	Variability	Celsius
335	temp_RA	0.956258	0.000177347	0.00323329	0.00541486	102	0.984712	Multiple sclerosis	neurological	Diurnal rhythms	Amplitude
338	tasks_light_overall	0.956307	-0.000285223	0.00520586	-0.00752584	52	0.984712	Pain	neurological	Physical activity	Physical activity	Hours
274	acceleration_L5_time_abs_dev	0.95635	-0.00184954	0.0337907	-0.0026011	468	0.984712	Gout and other crystal arthropathies	endocrine/metabolic	Diurnal rhythms	Phase	Hours
600	total_sleep_mean	0.956361	-0.00213742	0.0390604	-0.00170309	1241	0.984712	Hyperplasia of prostate	genitourinary	Sleep	Sleep	Hours
371	MET_overall	0.956369	0.000567623	0.0103748	0.00342323	244	0.984712	Inflammation of the eye	sense organs	Physical activity	Physical activity	MET
228	MET_peak_value_mean	0.956376	0.00188615	0.0344799	0.00490424	117	0.984712	Hemangioma and lymphangioma, any site	neoplasms	Physical activity	Physical activity	MET
743	MET_peak_time_mean_abs_dev	0.956394	0.00239316	0.0437668	0.00204594	767	0.984712	Osteoporosis, osteopenia and pathological fracture	musculoskeletal	Diurnal rhythms	Phase	Hours
395	temp_phase	0.956417	-0.0121279	0.221918	-0.00235514	551	0.984712	Heart valve disorders	circulatory system	Diurnal rhythms	Phase	Hours past midnight
610	self_report_sleeplessness	0.956422	0.00200673	0.0367233	0.00401447	172	0.984712	Benign mammary dysplasias	genitourinary	Sleep	Self-report
621	sleep_peak_time_mean_abs_dev	0.956529	0.00411465	0.0754832	0.00668215	67	0.984798	Endometrial hyperplasia	genitourinary	Diurnal rhythms	Phase	Hours
946	self_report_sleeplessness	0.956572	-0.00456582	0.0838422	-0.00913394	32	0.98482	Anaphylactic shock NOS	injuries & poisonings	Sleep	Self-report
555	acceleration_peak_time_mean	0.956606	-0.00530953	0.0975763	-0.00280013	376	0.984826	Inflammatory bowel disease and other gastroenteritis and colitis	digestive	Diurnal rhythms	Phase	Hours past midnight
709	acceleration_within_day_SD_M10	0.956622	0.044697	0.821723	0.0032284	262	0.984826	Diffuse diseases of connective tissue	dermatologic	Physical activity	Physical activity variability	Fraction of time
516	self_report_daytime_dozing	0.956663	0.00089972	0.0165565	0.00543507	100	0.984846	Abnormal sputum	respiratory	Sleep	Self-report
653	acceleration_peak_value_SD	0.956692	0.122844	2.2621	0.00493185	115	0.984854	Problems associated with amniotic cavity and membranes	pregnancy complications	Physical activity	Physical activity variability	Fraction of time
687	self_report_nap_during_day	0.956724	-0.000869009	0.0160139	-0.00345479	237	0.984858	Symptoms affecting skin	dermatologic	Sleep	Self-report
728	walking_overall_M10	0.956741	0.000263683	0.00486099	0.00322582	283	0.984858	Disorders of muscle, ligament, and fascia	musculoskeletal	Physical activity	Physical activity	Fraction of time
10	moderate_between_day_SD_M10	0.956793	0.000191683	0.00353795	0.00484643	122	0.984889	Tuberculosis	infectious diseases	Physical activity	Physical activity variability	Fraction of time
761	inactivity_peak_time_mean	0.956833	-0.00535823	0.0989904	-0.00550737	99	0.98489	Cervicalgia	symptoms	Diurnal rhythms	Phase	Hours past midnight
255	sleep_within_day_SD_M10	0.95686	-0.000485757	0.00897961	-0.00720768	53	0.98489	Disorders of adrenal glands	endocrine/metabolic	Sleep	Sleep variability
736	moderate_within_day_SD	0.95687	0.00033351	0.0061667	0.00729558	51	0.98489	Other acquired deformities of limbs	musculoskeletal	Physical activity	Physical activity variability	Fraction of time
697	self_report_sleep_duration_abs_dev	0.956884	-0.00419231	0.0775427	-0.00648039	69	0.98489	Sarcoidosis	dermatologic	Sleep	Self-report	Hours
645	sleep_within_day_SD_M10	0.956904	-0.000352464	0.00652231	-0.00522988	105	0.98489	Late pregnancy and failed induction	pregnancy complications	Sleep	Sleep variability
200	temp_L1_time_abs_dev	0.956928	0.0133125	0.246486	0.00596496	79	0.98489	Myeloproliferative disease	neoplasms	Diurnal rhythms	Phase	Hours
736	sleep_peak_time_mean_abs_dev	0.956947	0.00459717	0.0851558	0.00746576	51	0.98489	Other acquired deformities of limbs	musculoskeletal	Diurnal rhythms	Phase	Hours
185	self_report_IPAQ_activity_group	0.956984	0.00143329	0.0265718	0.00309772	310	0.984904	Cancer of prostate	neoplasms	Physical activity	Self-report physical activity
738	MET_overall_L5	0.957095	-0.000328196	0.00610028	-0.00752628	50	0.984996	Other acquired musculoskeletal deformity	musculoskeletal	Physical activity	Physical activity	MET
597	other_sleep_mean	0.957123	-0.00228639	0.0425255	-0.00312101	278	0.985002	Other disorders of urethra and urinary tract	genitourinary	Sleep	Sleep	Hours
357	tasks_light_hourly_SD	0.957246	0.00019192	0.00357987	0.00399539	178	0.985096	Inflammatory and toxic neuropathy	neurological	Physical activity	Physical activity variability	Fraction of time
1015	MET_within_day_SD_L5	0.957258	0.000169861	0.00316929	0.00358808	216	0.985096	Effects of other external causes		Physical activity	Physical activity variability
529	amplitude	0.957303	-0.000519969	0.00971193	-0.00539118	88	0.985119	Diseases and other conditions of the tongue	digestive	Diurnal rhythms	Amplitude	g
578	self_report_chronotype	0.957331	0.00106542	0.0199124	0.002428	503	0.985126	Gastrointestinal hemorrhage	digestive	Diurnal rhythms	Self-report
522	temp_phase	0.957447	0.0233824	0.438216	0.00454068	140	0.985179	Diseases of pulp and periapical tissues	digestive	Diurnal rhythms	Phase	Hours past midnight
915	sleep_peak_time_mean	0.957449	-0.00269776	0.050562	-0.00290221	343	0.985179	Superficial injury without mention of infection	injuries & poisonings	Diurnal rhythms	Phase	Hours past midnight
332	tasks_light_overall	0.957488	0.000205755	0.00385981	0.005429	96	0.985179	Parkinson's disease	neurological	Physical activity	Physical activity	Hours
938	MVPA_overall_M10	0.957499	0.000776796	0.0145761	0.00734799	50	0.985179	Dermatitis due to solar radiation	dermatologic	Physical activity	Physical activity	Fraction of time
455	mesor	0.957568	0.000127539	0.00239707	0.00136658	1475	0.985179	Hemorrhoids	circulatory system	Physical activity	Physical activity	g
642	MET_overall_L5	0.957575	0.00016946	0.00318547	0.0038861	190	0.985179	Hypertension complicating pregnancy, childbirth, and the puerperium	pregnancy complications	Physical activity	Physical activity	MET
527	tasks_light_overall_M10	0.957582	0.000481707	0.00905664	0.00730843	51	0.985179	Diseases of the salivary glands	digestive	Physical activity	Physical activity	Fraction of time
623	acceleration_M10_time_abs_dev	0.957592	-0.00481169	0.0904865	-0.00517221	102	0.985179	Hypertrophy of female genital organs	genitourinary	Diurnal rhythms	Phase	Hours
78	moderate_between_day_SD	0.957597	-0.00012295	0.0023124	-0.00609468	72	0.985179	Viral warts & HPV	infectious diseases	Physical activity	Physical activity variability	Fraction of time
372	walking_within_day_SD	0.957602	0.000256687	0.00482828	0.00572205	84	0.985179	Disorders of conjunctiva	sense organs	Physical activity	Physical activity variability	Fraction of time
597	MET_overall_L5	0.957628	0.00013842	0.00260525	0.00317427	276	0.985182	Other disorders of urethra and urinary tract	genitourinary	Physical activity	Physical activity	MET
939	phase_abs_dev	0.957649	-0.0011444	0.02155	-0.00180131	889	0.985182	Atopic/contact dermatitis due to other or unspecified	dermatologic	Diurnal rhythms	Phase	Hours
475	MET_hourly_SD	0.957708	0.000416255	0.0078494	0.00268394	361	0.98522	Chronic sinusitis	respiratory	Physical activity	Physical activity variability
702	temp_cosinor_rsquared	0.957752	0.000315623	0.00595786	0.00212809	588	0.985242	Degenerative skin conditions and other dermatoses	dermatologic	Diurnal rhythms	Amplitude
394	MET_peak_time_mean_abs_dev	0.957813	-0.00264812	0.0500606	-0.00226391	566	0.985283	Rheumatic disease of the heart valves	circulatory system	Diurnal rhythms	Phase	Hours
773	acceleration_peak_value_mean	0.957841	0.16174	3.05958	0.00556828	79	0.985289	Pain in limb	symptoms	Physical activity	Physical activity	g
185	acceleration_peak_value_SD	0.957939	0.0522376	0.990452	0.0020972	628	0.985366	Cancer of prostate	neoplasms	Physical activity	Physical activity variability	Fraction of time
522	sedentary_within_day_SD_L5	0.95798	-0.000257326	0.00488381	-0.00435796	140	0.985378	Diseases of pulp and periapical tissues	digestive	Physical activity	Physical activity variability	Fraction of time
625	acceleration_RA	0.958021	-0.000266327	0.00505966	-0.00378389	183	0.985378	Pain and other symptoms associated with female genital organs	genitourinary	Diurnal rhythms	Amplitude
1000	tasks_light_peak_value_mean	0.958042	-0.000790306	0.0150217	-0.00716062	53	0.985378	Burns		Physical activity	Physical activity	Fraction of time
800	acceleration_overall_L5	0.958059	-0.00742437	0.141175	-0.00406521	166	0.985378	Fracture of lower limb	injuries & poisonings	Physical activity	Physical activity	g
274	inactivity_peak_time_mean	0.958061	0.00242015	0.0460209	0.00248752	469	0.985378	Gout and other crystal arthropathies	endocrine/metabolic	Diurnal rhythms	Phase	Hours past midnight
227	self_report_daytime_dozing	0.958152	-0.00109035	0.0207792	-0.00658661	63	0.98545	Benign neoplasm of other endocrine glands and related structures	neoplasms	Sleep	Self-report
644	sedentary_IV	0.958261	-0.00181627	0.0347039	-0.00639826	67	0.985522	Anemia during pregnancy	pregnancy complications	Diurnal rhythms	Variability
604	self_report_getting_up_in_morning	0.958286	-0.00160681	0.0307196	-0.00538355	88	0.985522	Disorders of penis	genitourinary	Sleep	Self-report
646	main_sleep_onset_SD	0.958297	0.00280259	0.0535962	0.00411926	164	0.985522	Other complications of pregnancy NEC	pregnancy complications	Diurnal rhythms	Phase Variability	Hours
374	acceleration_peak_time_mean	0.95831	0.00392151	0.0750178	0.00206812	642	0.985522	Other disorders of eyelids	sense organs	Diurnal rhythms	Phase	Hours past midnight
288	self_report_chronotype	0.958342	-0.00249109	0.0476893	-0.00567696	85	0.985531	Diseases of white blood cells	hematopoietic	Diurnal rhythms	Self-report
536	num_wakings_mean	0.958366	0.00634381	0.121519	0.00702372	52	0.985531	Disorders of function of stomach	digestive	Sleep	Sleep
241	MVPA_within_day_SD_M10	0.958418	0.000226774	0.00434934	0.00481007	117	0.985531	Nontoxic nodular goiter	endocrine/metabolic	Physical activity	Physical activity variability	Fraction of time
592	sedentary_within_day_SD	0.958429	-0.000118905	0.00228111	-0.0034199	232	0.985531	Cystitis and urethritis	genitourinary	Physical activity	Physical activity variability	Fraction of time
705	acceleration_during_main_sleep_mean	0.95843	-0.0029046	0.0557245	-0.00664083	60	0.985531	Disorders of sweat glands	dermatologic	Sleep	Sleep	g
218	num_wakings_mean	0.958464	0.00143159	0.0274871	0.00158502	1096	0.985531	Benign neoplasm of uterus	neoplasms	Sleep	Sleep
414	sedentary_peak_time_mean	0.958473	-0.00805805	0.154754	-0.00345648	221	0.985531	Other forms of chronic heart disease	circulatory system	Diurnal rhythms	Phase	Hours past midnight
663	main_sleep_onset_mean_abs_dev	0.958535	-0.00550612	0.105902	-0.00729649	50	0.985562	Umbilical cord complications during labor and delivery	pregnancy complications	Diurnal rhythms	Phase	Hours
220	acceleration_within_day_SD	0.958547	0.0513857	0.988617	0.00482868	102	0.985562	Benign neoplasm of ovary	neoplasms	Physical activity	Physical activity variability	Fraction of time
182	MET_peak_time_mean	0.958596	0.00956091	0.184159	0.00496097	108	0.985589	Malignant neoplasm of uterus	neoplasms	Diurnal rhythms	Phase	Hours past midnight
593	acceleration_hourly_SD_M10	0.958678	0.032575	0.628703	0.00158001	1018	0.985651	Hematuria	genitourinary	Physical activity	Physical activity variability	Fraction of time
379	moderate_overall	0.958723	8.49078e-05	0.00164051	0.00233644	471	0.985664	Other disorders of eye	sense organs	Physical activity	Physical activity	Fraction of time
477	walking_within_day_SD_M10	0.958791	0.000179606	0.00347592	0.00382042	181	0.985664	Epistaxis or throat hemorrhage	respiratory	Physical activity	Physical activity variability	Fraction of time
414	sedentary_within_day_SD	0.958807	-0.000121468	0.00235172	-0.00349364	221	0.985664	Other forms of chronic heart disease	circulatory system	Physical activity	Physical activity variability	Fraction of time
830	sleep_peak_quality_mean	0.958814	0.00025798	0.00499555	0.0040332	157	0.985664	Dislocation	injuries & poisonings	Sleep	Sleep	Hours
624	sleep_within_day_SD_M10	0.958834	-0.000166128	0.00321842	-0.00246502	435	0.985664	Symptoms involving female genital tract	genitourinary	Sleep	Sleep variability
721	moderate_overall_M10	0.958886	0.000189431	0.00367451	0.00289399	303	0.985664	Spondylosis and allied disorders	musculoskeletal	Physical activity	Physical activity	Fraction of time
450	tasks_light_peak_value_mean	0.958892	-0.000629054	0.012204	-0.00569958	81	0.985664	Noninfectious disorders of lymphatic channels	circulatory system	Physical activity	Physical activity	Fraction of time
726	moderate_within_day_SD	0.958906	7.85568e-05	0.00152457	0.00171844	885	0.985664	Peripheral enthesopathies and allied syndromes	musculoskeletal	Physical activity	Physical activity variability	Fraction of time
634	temp_phase	0.95891	-0.0123309	0.239334	-0.00239457	502	0.985664	Miscarriage; stillbirth	pregnancy complications	Diurnal rhythms	Phase	Hours past midnight
443	temp_phase	0.958932	-0.0147937	0.287285	-0.00287282	328	0.985664	Peripheral vascular disease	circulatory system	Diurnal rhythms	Phase	Hours past midnight
689	self_report_chronotype	0.958932	0.00171781	0.0333588	0.00391473	172	0.985664	Disorder of skin and subcutaneous tissue NOS	dermatologic	Diurnal rhythms	Self-report
195	MET_peak_time_mean	0.958958	0.00255398	0.0496291	0.00132521	1585	0.985668	Cancer, suspected or other	neoplasms	Diurnal rhythms	Phase	Hours past midnight
527	main_sleep_duration_mean	0.959016	-0.00758827	0.147663	-0.00708938	51	0.985704	Diseases of the salivary glands	digestive	Sleep	Sleep	Hours
218	tasks_light_hourly_SD	0.959056	7.66667e-05	0.00149336	0.00159605	1096	0.985723	Benign neoplasm of uterus	neoplasms	Physical activity	Physical activity variability	Fraction of time
627	self_report_chronotype	0.959083	0.00147085	0.0286682	0.00335194	241	0.985728	Menopausal and postmenopausal disorders	genitourinary	Diurnal rhythms	Self-report
555	self_report_sleeplessness	0.959129	-0.00168156	0.0328125	-0.00336397	214	0.985753	Inflammatory bowel disease and other gastroenteritis and colitis	digestive	Sleep	Self-report
10	tasks_light_within_day_SD	0.959152	0.000203209	0.00396751	0.00459026	122	0.985753	Tuberculosis	infectious diseases	Physical activity	Physical activity variability	Fraction of time
773	acceleration_within_day_SD	0.959275	0.0569776	1.1158	0.00535415	79	0.985857	Pain in limb	symptoms	Physical activity	Physical activity variability	Fraction of time
270	MET_within_day_SD	0.959317	-0.00093328	0.0182956	-0.00635585	61	0.985869	Disorders of protein plasma/amino-acid transport and metabolism	endocrine/metabolic	Physical activity	Physical activity variability
702	MVPA_within_day_SD	0.95933	-0.000108031	0.00211848	-0.00208712	588	0.985869	Degenerative skin conditions and other dermatoses	dermatologic	Physical activity	Physical activity variability	Fraction of time
208	cosinor_rsquared	0.959378	0.000105934	0.0020798	0.0011844	1888	0.98589	Benign neoplasm of colon	neoplasms	Diurnal rhythms	Amplitude
159	sedentary_hourly_SD_M10	0.959419	8.03718e-05	0.00157953	0.00237284	471	0.98589	Malignant neoplasm of other and ill-defined sites within the digestive organs and peritoneum	neoplasms	Physical activity	Physical activity variability	Fraction of time
10	sedentary_peak_value_mean	0.959425	0.000363789	0.0071505	0.00452642	122	0.98589	Tuberculosis	infectious diseases	Physical activity	Physical activity	Hours
372	sedentary_RA	0.959453	0.000878691	0.0172834	0.00541037	84	0.98589	Disorders of conjunctiva	sense organs	Diurnal rhythms	Amplitude
594	inactivity_peak_time_mean	0.959461	-0.00212932	0.0418909	-0.00218859	553	0.98589	Urinary calculus	genitourinary	Diurnal rhythms	Phase	Hours past midnight
261	phase_abs_dev	0.959669	0.00212499	0.0420214	0.0033448	233	0.986032	Vitamin deficiency	endocrine/metabolic	Diurnal rhythms	Phase	Hours
727	phase	0.959672	-0.00210379	0.0416053	-0.00216091	555	0.986032	Other disorders of synovium, tendon, and bursa	musculoskeletal	Diurnal rhythms	Phase	Hours past midnight
571	sedentary_hourly_SD	0.959707	-9.69653e-05	0.00191929	-0.00304322	278	0.986032	Chronic liver disease and cirrhosis	digestive	Physical activity	Physical activity variability	Fraction of time
565	tasks_light_overall	0.959709	-5.64928e-05	0.00111825	-0.00149061	1180	0.986032	Anal and rectal conditions	digestive	Physical activity	Physical activity	Hours
214	phase_abs_dev	0.959759	-0.00147684	0.0292695	-0.00232459	476	0.986032	Lipoma	neoplasms	Diurnal rhythms	Phase	Hours
352	main_sleep_onset_SD	0.959768	0.00319678	0.0633713	0.00469863	115	0.986032	Disorders of other cranial nerves	neurological	Diurnal rhythms	Phase Variability	Hours
619	main_sleep_onset_SD	0.959778	0.00134687	0.0267064	0.00197964	667	0.986032	Noninflammatory female genital disorders	genitourinary	Diurnal rhythms	Phase Variability	Hours
740	phase_abs_dev	0.959782	-0.000618314	0.0122613	-0.000973246	3271	0.986032	Osteoarthrosis	musculoskeletal	Diurnal rhythms	Phase	Hours
706	acceleration_M10_time	0.959826	0.00295907	0.0587444	0.00205885	606	0.986032	Diseases of sebaceous glands	dermatologic	Diurnal rhythms	Phase	Hours past midnight
526	sleep_hourly_SD_L5	0.959849	0.00052778	0.0104835	0.00567459	76	0.986032	Diseases of the jaws	digestive	Sleep	Sleep	Fraction of time
339	inactivity_peak_time_mean_abs_dev	0.959862	-0.001241	0.0246588	-0.00187548	732	0.986032	Other headache syndromes	neurological	Diurnal rhythms	Phase	Hours
803	acceleration_between_day_SD	0.959864	-0.0268549	0.53363	-0.00554822	76	0.986032	Fracture of upper limb	injuries & poisonings	Physical activity	Physical activity variability	g
471	self_report_sleep_duration_abs_dev	0.959885	0.00186428	0.0370647	0.00288177	298	0.986032	Nasal polyps	respiratory	Sleep	Self-report	Hours
907	self_report_daytime_dozing	0.959917	-0.000996845	0.0198345	-0.00602179	75	0.986041	Injuries to the nervous system	injuries & poisonings	Sleep	Self-report
450	sedentary_peak_value_mean	0.959946	0.000443904	0.0088389	0.00552325	81	0.986041	Noninfectious disorders of lymphatic channels	circulatory system	Physical activity	Physical activity	Hours
204	sleep_peak_quality_mean	0.959961	0.000277448	0.00552646	0.00433756	132	0.986041	Leukemia	neoplasms	Sleep	Sleep	Hours
496	tasks_light_overall_M10	0.960013	-0.000114682	0.00228732	-0.00173995	879	0.986072	Chronic airway obstruction	respiratory	Physical activity	Physical activity	Fraction of time
621	moderate_hourly_SD_M10	0.960037	0.000364223	0.00726878	0.00605517	67	0.986072	Endometrial hyperplasia	genitourinary	Physical activity	Physical activity variability	Fraction of time
286	sedentary_overall_M10	0.960057	-0.000705892	0.0140947	-0.00573303	73	0.986072	Coagulation defects	hematopoietic	Physical activity	Physical activity	Fraction of time
627	sedentary_overall_L5	0.960079	9.88272e-05	0.00197437	0.00182051	771	0.986072	Menopausal and postmenopausal disorders	genitourinary	Physical activity	Physical activity	Fraction of time
455	MET_hourly_SD	0.960136	-0.000199553	0.00399236	-0.00128668	1475	0.986108	Hemorrhoids	circulatory system	Physical activity	Physical activity variability
611	tasks_light_overall_M10	0.960213	0.000284915	0.00571126	0.00432272	131	0.986129	Abnormal findings on mammogram or breast exam	genitourinary	Physical activity	Physical activity	Fraction of time
334	self_report_chronotype	0.960226	-0.00331919	0.0665548	-0.00756412	42	0.986129	Degenerative disease of the spinal cord	neurological	Diurnal rhythms	Self-report
446	self_report_sleep_duration	0.960244	0.00628135	0.126009	0.00627918	64	0.986129	Polyarteritis nodosa and allied conditions	circulatory system	Sleep	Self-report	Hours
623	main_sleep_ratio_mean	0.960245	0.000108096	0.00216856	0.00477788	102	0.986129	Hypertrophy of female genital organs	genitourinary	Sleep	Sleep
1015	sedentary_overall	0.960326	-0.000252626	0.00507847	-0.00326432	216	0.986191	Effects of other external causes		Physical activity	Physical activity	Fraction of time
635	acceleration_peak_time_mean_abs_dev	0.960361	-0.00464117	0.0933824	-0.00401626	158	0.986204	Hemorrhage during pregnancy; childbirth and postpartum	pregnancy complications	Diurnal rhythms	Phase	Hours
773	acceleration_overall_L5	0.960389	0.0101201	0.203765	0.00554126	79	0.98621	Pain in limb	symptoms	Physical activity	Physical activity	g
523	walking_overall	0.960504	0.000197655	0.0039913	0.00445989	127	0.986305	Gingival and periodontal diseases	digestive	Physical activity	Physical activity	Hours
612	main_sleep_onset_mean_abs_dev	0.960526	0.00451148	0.0911523	0.00597844	67	0.986305	Breast conditions, congenital or relating to hormones	genitourinary	Diurnal rhythms	Phase	Hours
270	main_sleep_onset_SD	0.960564	0.00430942	0.0871534	0.006334	61	0.986322	Disorders of protein plasma/amino-acid transport and metabolism	endocrine/metabolic	Diurnal rhythms	Phase Variability	Hours
452	MET_overall_M10	0.960596	0.000680938	0.0137823	0.00234165	428	0.986331	Other venous embolism and thrombosis	circulatory system	Physical activity	Physical activity	MET
949	MET_within_day_SD	0.960628	-0.000462087	0.0093603	-0.00314692	228	0.986341	Allergies, other	injuries & poisonings	Physical activity	Physical activity variability
451	MET_overall_M10	0.960702	0.000825818	0.0167598	0.00283987	285	0.986395	Phlebitis and thrombophlebitis	circulatory system	Physical activity	Physical activity	MET
783	tasks_light_overall_M10	0.960801	0.000181083	0.00368437	0.00274738	317	0.986474	Fever of unknown origin	symptoms	Physical activity	Physical activity	Fraction of time
851	inactivity_peak_value_mean	0.96084	-0.00321635	0.0655054	-0.00225218	469	0.986491	Complications of transplants and reattached limbs	injuries & poisonings	Sleep	Sleep
528	MET_overall	0.960864	0.000481096	0.00980425	0.00290139	277	0.986494	Diseases of the oral soft tissues, excluding lesions specific for gingiva and tongue	digestive	Physical activity	Physical activity	MET
622	main_sleep_onset_mean_abs_dev	0.960911	0.00130662	0.0266597	0.00173148	846	0.986507	Polyp of female genital organs	genitourinary	Diurnal rhythms	Phase	Hours
1019	temp_IV	0.960953	0.000574151	0.0117273	0.00153245	999	0.986507	Other ill-defined and unknown causes of morbidity and mortality		Diurnal rhythms	Variability
320	total_sleep_mean	0.960987	-0.00611492	0.125011	-0.00487234	100	0.986507	Meningitis	neurological	Sleep	Sleep	Hours
290	tasks_light_hourly_SD	0.960991	-0.000155984	0.00318921	-0.00324728	230	0.986507	Delirium dementia and amnestic and other cognitive disorders	mental disorders	Physical activity	Physical activity variability	Fraction of time
396	MET_peak_time_mean	0.961026	-0.00833023	0.170467	-0.00432239	122	0.986507	Abnormal heart sounds	circulatory system	Diurnal rhythms	Phase	Hours past midnight
567	sedentary_overall	0.96109	-0.000319617	0.00655145	-0.00412995	129	0.986507	Peritonitis and retroperitoneal infections	digestive	Physical activity	Physical activity	Fraction of time
334	sedentary_IV	0.961107	-0.00125966	0.0258312	-0.00443747	123	0.986507	Degenerative disease of the spinal cord	neurological	Diurnal rhythms	Variability
627	self_report_daytime_dozing	0.961131	-0.000335069	0.00687532	-0.0020241	610	0.986507	Menopausal and postmenopausal disorders	genitourinary	Sleep	Self-report
536	temp_phase_abs_dev	0.961139	-0.0292273	0.599847	-0.00672724	52	0.986507	Disorders of function of stomach	digestive	Diurnal rhythms	Phase	Hours
707	acceleration_M10_time	0.961147	-0.00806082	0.165468	-0.00560854	78	0.986507	Chronic ulcer of skin	dermatologic	Diurnal rhythms	Phase	Hours past midnight
364	sedentary_hourly_SD_M10	0.961155	0.000152409	0.00312923	0.0044996	118	0.986507	Corneal opacity and other disorders of cornea	sense organs	Physical activity	Physical activity variability	Fraction of time
338	MET_overall	0.961158	0.00109007	0.0223829	0.00657399	52	0.986507	Pain	neurological	Physical activity	Physical activity	MET
701	moderate_hourly_SD_M10	0.96118	-0.000146748	0.003015	-0.00243967	382	0.986507	Other hypertrophic and atrophic conditions of skin	dermatologic	Physical activity	Physical activity variability	Fraction of time
10	MET_overall	0.961199	-0.000708524	0.0145637	-0.00427297	122	0.986507	Tuberculosis	infectious diseases	Physical activity	Physical activity	MET
520	sleep_IV	0.961208	0.000831305	0.0170916	0.00324817	211	0.986507	Disorders of tooth development	digestive	Diurnal rhythms	Variability
579	moderate_within_day_SD	0.961249	0.000125474	0.00258248	0.00274477	297	0.986507	Other symptoms involving abdomen and pelvis	digestive	Physical activity	Physical activity variability	Fraction of time
112	temp_amplitude	0.961252	0.00319192	0.0657001	0.00348832	184	0.986507	Candidiasis	infectious diseases	Diurnal rhythms	Amplitude	Celsius
663	temp_IV	0.961275	0.00248286	0.0511364	0.00662693	50	0.986509	Umbilical cord complications during labor and delivery	pregnancy complications	Diurnal rhythms	Variability
217	MVPA_hourly_SD	0.961307	-0.00035202	0.00725601	-0.0067327	50	0.986513	Vascular hamartomas and non-neoplastic nevi	neoplasms	Physical activity	Physical activity variability	Fraction of time
145	acceleration_peak_value_SD	0.961324	0.157561	3.24916	0.00632567	53	0.986513	Cancer of mouth	neoplasms	Physical activity	Physical activity variability	Fraction of time
916	self_report_sleep_duration	0.961363	0.00432047	0.0891855	0.00431898	126	0.986531	Contusion	injuries & poisonings	Sleep	Self-report	Hours
559	tasks_light_within_day_SD	0.961385	-0.000188892	0.00390145	-0.00426685	127	0.986531	Ileostomy status	digestive	Physical activity	Physical activity variability	Fraction of time
525	self_report_getting_up_in_morning	0.961455	-0.00157	0.0324857	-0.0052602	76	0.98658	Other diseases of the teeth and supporting structures	digestive	Sleep	Self-report
851	tasks_light_overall	0.961517	-8.43187e-05	0.00174753	-0.00222481	469	0.986612	Complications of transplants and reattached limbs	injuries & poisonings	Physical activity	Physical activity	Hours
698	MET_peak_time_mean_abs_dev	0.961534	-0.00642949	0.13331	-0.00549664	76	0.986612	Pruritus and related conditions	dermatologic	Diurnal rhythms	Phase	Hours
153	total_sleep_mean_abs_dev	0.961561	-0.00208943	0.0433528	-0.00257294	354	0.986612	Colorectal cancer	neoplasms	Sleep	Sleep	Hours
180	walking_overall	0.961574	0.000164895	0.00342256	0.00372071	169	0.986612	Cervical cancer and dysplasia	neoplasms	Physical activity	Physical activity	Hours
965	main_sleep_offset_mean	0.961631	0.00196064	0.0407555	0.00192923	652	0.986648	Poisoning by analgesics, antipyretics, and antirheumatics	injuries & poisonings	Diurnal rhythms	Phase	Hours past midnight
622	WASO_mean	0.961756	0.000311803	0.00650252	0.00164576	846	0.986753	Polyp of female genital organs	genitourinary	Sleep	Sleep	Hours
227	MET_peak_time_mean	0.961808	-0.00982279	0.205131	-0.00509686	86	0.986784	Benign neoplasm of other endocrine glands and related structures	neoplasms	Diurnal rhythms	Phase	Hours past midnight
858	temp_phase_abs_dev	0.961845	0.0123528	0.25822	0.00284325	283	0.986786	Complication of internal orthopedic device	injuries & poisonings	Diurnal rhythms	Phase	Hours
686	acceleration_peak_value_SD	0.961854	-0.063225	1.32193	-0.00253832	326	0.986786	Other local infections of skin and subcutaneous tissue	dermatologic	Physical activity	Physical activity variability	Fraction of time
613	MET_peak_value_mean	0.961894	0.00154611	0.0323603	0.00402008	133	0.986796	Other nonmalignant breast conditions	genitourinary	Physical activity	Physical activity	MET
751	amplitude	0.961916	-0.000411285	0.00861333	-0.00426432	114	0.986796	Genitourinary congenital anomalies	congenital anomalies	Diurnal rhythms	Amplitude	g
706	MVPA_hourly_SD	0.96193	-0.000100125	0.00209763	-0.00191499	608	0.986796	Diseases of sebaceous glands	dermatologic	Physical activity	Physical activity variability	Fraction of time
520	main_sleep_onset_mean_abs_dev	0.961993	-0.00247413	0.0519198	-0.00327862	209	0.986836	Disorders of tooth development	digestive	Diurnal rhythms	Phase	Hours
216	moderate_within_day_SD	0.962058	8.31161e-05	0.00174718	0.00181818	661	0.986836	Benign neoplasm of skin	neoplasms	Physical activity	Physical activity variability	Fraction of time
1100	acceleration_M10_time_abs_dev	0.962117	0.00254478	0.0535768	0.00273545	292	0.986836	Family history		Diurnal rhythms	Phase	Hours
528	self_report_sleeplessness	0.962131	-0.00182205	0.0383748	-0.00364501	159	0.986836	Diseases of the oral soft tissues, excluding lesions specific for gingiva and tongue	digestive	Sleep	Self-report
624	MET_within_day_SD	0.962172	0.000328187	0.00691965	0.00223503	435	0.986836	Symptoms involving female genital tract	genitourinary	Physical activity	Physical activity variability
523	sedentary_IV	0.962181	0.00121915	0.0257113	0.00429477	127	0.986836	Gingival and periodontal diseases	digestive	Diurnal rhythms	Variability
644	cosinor_rsquared	0.962224	0.00049907	0.010537	0.00557988	67	0.986836	Anemia during pregnancy	pregnancy complications	Diurnal rhythms	Amplitude
1001	moderate_hourly_SD	0.962227	-0.000310993	0.0065666	-0.00616363	55	0.986836	Foreign body injury		Physical activity	Physical activity variability	Fraction of time
8	sedentary_hourly_SD	0.962228	9.06167e-05	0.00191341	0.00284397	273	0.986836	Intestinal infection	infectious diseases	Physical activity	Physical activity variability	Fraction of time
342	MET_peak_time_mean_abs_dev	0.962232	0.00568948	0.12015	0.004864	100	0.986836	Hemiplegia	neurological	Diurnal rhythms	Phase	Hours
333	acceleration_M10_time_abs_dev	0.962247	-0.00408043	0.0862035	-0.00438616	113	0.986836	Extrapyramidal disease and abnormal movement disorders	neurological	Diurnal rhythms	Phase	Hours
507	self_report_sleeplessness	0.962251	0.00127172	0.0268694	0.00254407	325	0.986836	Pleurisy; pleural effusion	respiratory	Sleep	Self-report
604	acceleration_within_day_SD_L5	0.962271	0.00425573	0.089965	0.00328249	210	0.986836	Disorders of penis	genitourinary	Physical activity	Physical activity variability	Fraction of time
568	acceleration_peak_value_SD	0.962281	0.0599917	1.26854	0.00240851	359	0.986836	Other disorders of peritoneum	digestive	Physical activity	Physical activity variability	Fraction of time
556	MET_overall_L5	0.962299	0.00021179	0.00448053	0.00485681	92	0.986836	Ulceration of the lower GI tract	digestive	Physical activity	Physical activity	MET
661	MVPA_hourly_SD_M10	0.96236	0.000175685	0.00372274	0.00366442	166	0.986846	Fetal distress and abnormal forces of labor	pregnancy complications	Physical activity	Physical activity variability	Fraction of time
939	main_sleep_offset_mean_abs_dev	0.962375	-0.00106099	0.0224912	-0.00159695	889	0.986846	Atopic/contact dermatitis due to other or unspecified	dermatologic	Diurnal rhythms	Phase	Hours
709	acceleration_overall_L5	0.962404	0.00536191	0.113751	0.00293591	262	0.986846	Diffuse diseases of connective tissue	dermatologic	Physical activity	Physical activity	g
402	self_report_sleeplessness	0.962411	0.00286465	0.0607833	0.00573073	62	0.986846	Elevated blood pressure reading without diagnosis of hypertension	circulatory system	Sleep	Self-report
938	temp_within_day_SD	0.96242	0.00399015	0.084685	0.00637952	50	0.986846	Dermatitis due to solar radiation	dermatologic	Diurnal rhythms	Variability	Celsius
773	acceleration_within_day_SD_M10	0.962449	-0.0693017	1.47196	-0.00500556	79	0.986851	Pain in limb	symptoms	Physical activity	Physical activity variability	Fraction of time
600	MET_hourly_SD	0.962479	-0.000218098	0.00463604	-0.00140625	1242	0.986851	Hyperplasia of prostate	genitourinary	Physical activity	Physical activity variability
364	moderate_overall	0.962491	0.000153081	0.00325505	0.00421238	118	0.986851	Corneal opacity and other disorders of cornea	sense organs	Physical activity	Physical activity	Fraction of time
636	temp_phase	0.962567	-0.0177095	0.377332	-0.00343903	195	0.986885	Early or threatened labor; hemorrhage in early pregnancy	pregnancy complications	Diurnal rhythms	Phase	Hours past midnight
537	sedentary_hourly_SD	0.962601	8.98397e-05	0.00191595	0.00281958	275	0.986885	Other disorders of stomach and duodenum	digestive	Physical activity	Physical activity variability	Fraction of time
850	inactivity_peak_value_mean	0.962619	0.00326601	0.069685	0.00228695	417	0.986885	Hemorrhage or hematoma complicating a procedure	injuries & poisonings	Sleep	Sleep
481	moderate_between_day_SD	0.962625	-0.000127561	0.0027222	-0.00632328	53	0.986885	Influenza	respiratory	Physical activity	Physical activity variability	Fraction of time
751	temp_L1_time	0.962648	0.0153327	0.327401	0.00441865	114	0.986885	Genitourinary congenital anomalies	congenital anomalies	Diurnal rhythms	Phase	Hours past midnight
577	temp_phase	0.962656	0.017874	0.381749	0.00347099	183	0.986885	Diseases of pancreas	digestive	Diurnal rhythms	Phase	Hours past midnight
773	MET_within_day_SD	0.96269	0.000739964	0.0158184	0.00503932	79	0.986897	Pain in limb	symptoms	Physical activity	Physical activity variability
1015	moderate_hourly_SD_M10	0.962748	0.000187694	0.00401866	0.00312039	216	0.986934	Effects of other external causes		Physical activity	Physical activity variability	Fraction of time
367	sedentary_peak_time_mean_abs_dev	0.96277	0.00322069	0.0689985	0.0023847	400	0.986935	Disorders of refraction and accommodation; blindness and low vision	sense organs	Diurnal rhythms	Phase	Hours
686	MVPA_between_day_SD	0.962931	-6.98221e-05	0.00150231	-0.00254999	327	0.987055	Other local infections of skin and subcutaneous tissue	dermatologic	Physical activity	Physical activity variability	Fraction of time
728	acceleration_L5_time	0.962932	0.00323185	0.0695391	0.00278331	283	0.987055	Disorders of muscle, ligament, and fascia	musculoskeletal	Diurnal rhythms	Phase	Hours past midnight
281	self_report_chronotype	0.962954	-0.00305159	0.0656985	-0.00695427	44	0.987055	Other deficiency anemia	hematopoietic	Diurnal rhythms	Self-report
626	phase_abs_dev	0.963033	-0.000889424	0.0191902	-0.00139998	1217	0.987114	Disorders of menstruation and other abnormal bleeding from female genital tract	genitourinary	Diurnal rhythms	Phase	Hours
379	sedentary_within_day_SD_L5	0.963081	0.000123951	0.0026778	0.00209918	471	0.98714	Other disorders of eye	sense organs	Physical activity	Physical activity variability	Fraction of time
81	MET_within_day_SD	0.963201	-0.000695705	0.0150791	-0.00473791	87	0.987199	Infection/inflammation of internal prosthetic device; implant; and graft	infectious diseases	Physical activity	Physical activity variability
654	cosinor_rsquared	0.963208	-0.000388218	0.00841608	-0.00434049	112	0.987199	Other and unspecified complications of birth; puerperium affecting management of mother	pregnancy complications	Diurnal rhythms	Amplitude
215	walking_hourly_SD	0.963234	0.000210959	0.00457654	0.00456363	101	0.987199	Other benign neoplasm of connective and other soft tissue	neoplasms	Physical activity	Physical activity variability	Fraction of time
601	temp_L1_time	0.963241	-0.0129095	0.280105	-0.00372032	157	0.987199	Inflammatory diseases of prostate	genitourinary	Diurnal rhythms	Phase	Hours past midnight
145	moderate_hourly_SD	0.963249	-0.000308041	0.00668536	-0.00610513	53	0.987199	Cancer of mouth	neoplasms	Physical activity	Physical activity variability	Fraction of time
220	MET_within_day_SD_M10	0.963274	-0.000608249	0.0132097	-0.00451202	102	0.987202	Benign neoplasm of ovary	neoplasms	Physical activity	Physical activity variability
208	moderate_within_day_SD	0.963329	4.91048e-05	0.00106803	0.00107417	1888	0.987236	Benign neoplasm of colon	neoplasms	Physical activity	Physical activity variability	Fraction of time
1015	tasks_light_peak_value_mean	0.963428	-0.000340962	0.0074361	-0.00308931	216	0.987275	Effects of other external causes		Physical activity	Physical activity	Fraction of time
595	sedentary_peak_time_mean	0.963431	-0.00799503	0.174378	-0.00342945	171	0.987275	Hydronephrosis	genitourinary	Diurnal rhythms	Phase	Hours past midnight
278	acceleration_hourly_SD	0.963518	-0.0200714	0.438822	-0.00137365	1176	0.987275	Overweight, obesity and other hyperalimentation	endocrine/metabolic	Physical activity	Physical activity variability	Fraction of time
444	tasks_light_within_day_SD	0.96352	-0.000287556	0.0062872	-0.00649556	50	0.987275	Arterial embolism and thrombosis	circulatory system	Physical activity	Physical activity variability	Fraction of time
153	sedentary_hourly_SD_M10	0.963529	-8.2458e-05	0.00180329	-0.00243443	356	0.987275	Colorectal cancer	neoplasms	Physical activity	Physical activity variability	Fraction of time
669	temp_phase	0.963529	0.0162629	0.355662	0.00315812	219	0.987275	Complications of labor and delivery NEC	pregnancy complications	Diurnal rhythms	Phase	Hours past midnight
704	WASO_mean	0.963543	-0.00043271	0.00946679	-0.00228394	380	0.987275	Diseases of hair and hair follicles	dermatologic	Sleep	Sleep	Hours
180	total_sleep_mean_abs_dev	0.963549	0.00286456	0.0626802	0.00352744	169	0.987275	Cervical cancer and dysplasia	neoplasms	Sleep	Sleep	Hours
720	main_sleep_onset_mean_abs_dev	0.963576	-0.00370248	0.0810763	-0.00490637	87	0.987275	Spinal stenosis	musculoskeletal	Diurnal rhythms	Phase	Hours
618	temp_L1_time	0.963588	0.00557436	0.122106	0.00160645	880	0.987275	Genital prolapse	genitourinary	Diurnal rhythms	Phase	Hours past midnight
350	total_sleep_mean	0.963662	0.00332214	0.0729184	0.00264706	304	0.987325	Abnormal movement	neurological	Sleep	Sleep	Hours
793	MET_overall	0.963696	-0.000882229	0.0193825	-0.00532055	69	0.987325	Nonspecific abnormal findings on radiological and other examination of musculoskeletal system	symptoms	Physical activity	Physical activity	MET
475	self_report_nap_during_day	0.96375	-0.000750032	0.0165029	-0.00298179	221	0.987325	Chronic sinusitis	respiratory	Sleep	Self-report
558	cosinor_rsquared	0.963751	0.000133283	0.00293272	0.00149018	908	0.987325	Noninfectious gastroenteritis	digestive	Diurnal rhythms	Amplitude
446	sedentary_IV	0.963767	0.00162984	0.0358779	0.00574154	64	0.987325	Polyarteritis nodosa and allied conditions	circulatory system	Diurnal rhythms	Variability
278	tasks_light_hourly_SD	0.9638	-6.87484e-05	0.00151475	-0.00143121	1177	0.987325	Overweight, obesity and other hyperalimentation	endocrine/metabolic	Physical activity	Physical activity variability	Fraction of time
350	temp_IV	0.963841	-0.000956188	0.0210921	-0.00255213	305	0.987325	Abnormal movement	neurological	Diurnal rhythms	Variability
228	moderate_overall	0.96385	0.000147371	0.00325155	0.00405526	117	0.987325	Hemangioma and lymphangioma, any site	neoplasms	Physical activity	Physical activity	Fraction of time
384	walking_hourly_SD	0.963856	-0.000255733	0.0056433	-0.00553222	66	0.987325	Other disorders of tympanic membrane	sense organs	Physical activity	Physical activity variability	Fraction of time
669	acceleration_peak_time_mean	0.963857	0.00585831	0.12928	0.00308955	219	0.987325	Complications of labor and delivery NEC	pregnancy complications	Diurnal rhythms	Phase	Hours past midnight
277	acceleration_peak_time_mean	0.963917	-0.00634482	0.14025	-0.00334612	180	0.987335	Other disorders of metabolism	endocrine/metabolic	Diurnal rhythms	Phase	Hours past midnight
256	main_sleep_duration_mean_abs_dev	0.963931	-0.0043352	0.0958659	-0.0062267	52	0.987335	Ovarian dysfunction	endocrine/metabolic	Sleep	Sleep	Hours
384	tasks_light_within_day_SD	0.963942	0.000244132	0.00540016	0.00551467	66	0.987335	Other disorders of tympanic membrane	sense organs	Physical activity	Physical activity variability	Fraction of time
938	sleep_overall_L5	0.963955	0.000381277	0.00843684	0.00621418	50	0.987335	Dermatitis due to solar radiation	dermatologic	Sleep	Sleep	Fraction of time
1015	sedentary_hourly_SD	0.964021	9.66747e-05	0.00214316	0.0030341	216	0.98738	Effects of other external causes		Physical activity	Physical activity variability	Fraction of time
452	sleep_hourly_SD	0.964067	3.93399e-05	0.000873238	0.00210366	427	0.987384	Other venous embolism and thrombosis	circulatory system	Sleep	Sleep variability	Fraction of time
695	sleep_within_day_SD_L5	0.964069	0.000159739	0.00354593	0.00254575	298	0.987384	Erythematous conditions	dermatologic	Sleep	Sleep
204	self_report_chronotype	0.964151	0.00327239	0.0728054	0.00745747	36	0.987445	Leukemia	neoplasms	Diurnal rhythms	Self-report
618	sedentary_peak_value_mean	0.964318	0.000123839	0.0027682	0.00154086	880	0.987579	Genital prolapse	genitourinary	Physical activity	Physical activity	Hours
425	main_sleep_onset_SD	0.964326	0.00283586	0.0634051	0.00416816	114	0.987579	Cardiomyopathy	circulatory system	Diurnal rhythms	Phase Variability	Hours
611	MET_overall_M10	0.964375	0.00110161	0.0246641	0.00378828	131	0.987607	Abnormal findings on mammogram or breast exam	genitourinary	Physical activity	Physical activity	MET
211	main_sleep_onset_mean	0.96443	0.00212439	0.0476362	0.00189406	563	0.987621	Benign neoplasm of other parts of digestive system	neoplasms	Diurnal rhythms	Phase	Hours past midnight
736	self_report_sleep_duration_abs_dev	0.96445	0.00396119	0.0888748	0.00612313	51	0.987621	Other acquired deformities of limbs	musculoskeletal	Sleep	Self-report	Hours
743	self_report_snoring	0.964513	0.000797285	0.0179199	0.00166309	713	0.987621	Osteoporosis, osteopenia and pathological fracture	musculoskeletal	Sleep	Self-report
646	sedentary_hourly_SD_L5	0.96452	-0.000294942	0.00663049	-0.00344752	166	0.987621	Other complications of pregnancy NEC	pregnancy complications	Physical activity	Physical activity variability	Fraction of time
361	walking_overall	0.964521	-0.000107958	0.00242702	-0.00243597	336	0.987621	Retinal detachments and defects	sense organs	Physical activity	Physical activity	Hours
180	temp_within_day_SD	0.964522	0.00208001	0.0467619	0.00332555	169	0.987621	Cervical cancer and dysplasia	neoplasms	Diurnal rhythms	Variability	Celsius
158	temp_amplitude	0.964579	0.00399149	0.0898805	0.00436215	96	0.987657	Neoplasm of unspecified nature of digestive system	neoplasms	Diurnal rhythms	Amplitude	Celsius
402	MET_within_day_SD_L5	0.964639	0.000198125	0.00446893	0.00418512	111	0.987696	Elevated blood pressure reading without diagnosis of hypertension	circulatory system	Physical activity	Physical activity variability
428	total_sleep_mean	0.96469	-0.00276816	0.0625292	-0.00220566	430	0.987726	Congestive heart failure; nonhypertensive	circulatory system	Sleep	Sleep	Hours
204	MET_within_day_SD_L5	0.964765	0.000182152	0.00412336	0.00384772	132	0.987752	Leukemia	neoplasms	Physical activity	Physical activity variability
425	MET_overall_L5	0.964773	0.00017867	0.00404554	0.00409731	114	0.987752	Cardiomyopathy	circulatory system	Physical activity	Physical activity	MET
455	phase	0.964792	-0.00115174	0.0260917	-0.001183	1469	0.987752	Hemorrhoids	circulatory system	Diurnal rhythms	Phase	Hours past midnight
540	MET_overall_L5	0.964804	9.09192e-05	0.0020604	0.00208498	443	0.987752	Appendiceal conditions	digestive	Physical activity	Physical activity	MET
293	main_sleep_onset_mean_abs_dev	0.964833	0.00226341	0.0513354	0.00299938	217	0.987759	Symptoms involving head and neck	mental disorders	Diurnal rhythms	Phase	Hours
180	walking_hourly_SD_M10	0.964873	-0.00016618	0.00377344	-0.00338153	169	0.987769	Cervical cancer and dysplasia	neoplasms	Physical activity	Physical activity variability	Fraction of time
1001	other_sleep_mean	0.964887	-0.00415415	0.0943635	-0.00567055	55	0.987769	Foreign body injury		Sleep	Sleep	Hours
151	sleep_overall_L5	0.964997	0.000370357	0.00843929	0.00603619	50	0.987816	Cancer of stomach	neoplasms	Sleep	Sleep	Fraction of time
215	acceleration_L5_time_abs_dev	0.965013	0.0031217	0.071167	0.00439018	101	0.987816	Other benign neoplasm of connective and other soft tissue	neoplasms	Diurnal rhythms	Phase	Hours
706	MVPA_overall_M10	0.965023	0.000186655	0.00425646	0.00176564	608	0.987816	Diseases of sebaceous glands	dermatologic	Physical activity	Physical activity	Fraction of time
175	temp_L1_time	0.965061	0.0103861	0.237103	0.00299312	221	0.987816	Acquired absence of breast	neoplasms	Diurnal rhythms	Phase	Hours past midnight
559	self_report_IPAQ_activity_group	0.965066	-0.00256702	0.0586101	-0.005548	59	0.987816	Ileostomy status	digestive	Physical activity	Self-report physical activity
702	MVPA_within_day_SD_M10	0.965085	-8.5099e-05	0.00194404	-0.00180502	588	0.987816	Degenerative skin conditions and other dermatoses	dermatologic	Physical activity	Physical activity variability	Fraction of time
579	inactivity_peak_time_mean_abs_dev	0.965087	0.00167899	0.0383579	0.00253739	297	0.987816	Other symptoms involving abdomen and pelvis	digestive	Diurnal rhythms	Phase	Hours
602	moderate_between_day_SD_M10	0.965129	-0.000159331	0.00364446	-0.00402845	116	0.987821	Other disorders of prostate	genitourinary	Physical activity	Physical activity variability	Fraction of time
474	self_report_sleep_duration	0.965153	-0.00230418	0.0527409	-0.00230338	364	0.987821	Acute and chronic tonsillitis	respiratory	Sleep	Self-report	Hours
81	self_report_chronotype	0.965188	-0.00361089	0.0827329	-0.00822887	27	0.987821	Infection/inflammation of internal prosthetic device; implant; and graft	infectious diseases	Diurnal rhythms	Self-report
158	MVPA_hourly_SD_M10	0.965197	0.000211213	0.00484061	0.00440547	96	0.987821	Neoplasm of unspecified nature of digestive system	neoplasms	Physical activity	Physical activity variability	Fraction of time
473	tasks_light_peak_value_mean	0.965235	-0.000390435	0.00895778	-0.00353757	149	0.987821	Diseases of the larynx and vocal cords	respiratory	Physical activity	Physical activity	Fraction of time
540	acceleration_overall_M10	0.965242	0.0299365	0.686983	0.00198533	444	0.987821	Appendiceal conditions	digestive	Physical activity	Physical activity	g
175	acceleration_hourly_SD	0.965246	-0.0407581	0.935422	-0.0027894	221	0.987821	Acquired absence of breast	neoplasms	Physical activity	Physical activity variability	Fraction of time
653	inactivity_peak_time_mean	0.965315	-0.00398846	0.09172	-0.00409948	116	0.987869	Problems associated with amniotic cavity and membranes	pregnancy complications	Diurnal rhythms	Phase	Hours past midnight
781	tasks_light_within_day_SD	0.965402	-0.000160005	0.00368878	-0.00361433	144	0.98792	Symptoms involving nervous and musculoskeletal systems	symptoms	Physical activity	Physical activity variability	Fraction of time
949	MET_RA	0.96542	0.000175218	0.00404163	0.00274166	228	0.98792	Allergies, other	injuries & poisonings	Diurnal rhythms	Amplitude	MET
760	sedentary_peak_time_mean_abs_dev	0.965431	0.00227357	0.0524589	0.00168342	701	0.98792	Back pain	symptoms	Diurnal rhythms	Phase	Hours
704	walking_hourly_SD_M10	0.965549	-0.000108484	0.00251164	-0.00220748	381	0.988018	Diseases of hair and hair follicles	dermatologic	Physical activity	Physical activity variability	Fraction of time
349	temp_cosinor_rsquared	0.965622	-0.000577115	0.0133902	-0.00389121	116	0.988027	Other and unspecified disorders of the nervous system	neurological	Diurnal rhythms	Amplitude
218	cosinor_rsquared	0.965625	-0.000117022	0.00271536	-0.00130836	1096	0.988027	Benign neoplasm of uterus	neoplasms	Diurnal rhythms	Amplitude
602	temp_L1_time	0.965632	-0.0139996	0.324907	-0.00403449	116	0.988027	Other disorders of prostate	genitourinary	Diurnal rhythms	Phase	Hours past midnight
623	tasks_light_overall_M10	0.965646	0.000280653	0.00651613	0.00425806	102	0.988027	Hypertrophy of female genital organs	genitourinary	Physical activity	Physical activity	Fraction of time
526	sedentary_within_day_SD_L5	0.965673	0.00028264	0.00656751	0.00478667	76	0.988032	Diseases of the jaws	digestive	Physical activity	Physical activity variability	Fraction of time
501	self_report_daytime_dozing	0.965739	-0.00103691	0.0241402	-0.00626383	49	0.988055	Pneumonitis due to inhalation of food or vomitus	respiratory	Sleep	Self-report
350	acceleration_peak_time_mean_abs_dev	0.965758	0.00287461	0.0669601	0.00248756	305	0.988055	Abnormal movement	neurological	Diurnal rhythms	Phase	Hours
596	acceleration_peak_time_mean	0.965773	0.0028665	0.0668017	0.00151173	827	0.988055	Other disorders of bladder	genitourinary	Diurnal rhythms	Phase	Hours past midnight
597	acceleration_peak_time_mean	0.965797	0.00483289	0.112707	0.00254876	278	0.988055	Other disorders of urethra and urinary tract	genitourinary	Diurnal rhythms	Phase	Hours past midnight
420	total_sleep_mean	0.965806	-0.00369322	0.0861507	-0.00294274	212	0.988055	Carditis	circulatory system	Sleep	Sleep	Hours
385	tasks_light_within_day_SD	0.965831	0.000263671	0.00615512	0.00595602	52	0.988058	Other disorders of middle ear and mastoid	sense organs	Physical activity	Physical activity variability	Fraction of time
525	main_sleep_offset_mean	0.96586	-0.00317125	0.0740913	-0.00312045	197	0.988065	Other diseases of the teeth and supporting structures	digestive	Diurnal rhythms	Phase	Hours past midnight
471	moderate_within_day_SD	0.965946	0.000109799	0.00257176	0.00240187	298	0.988099	Nasal polyps	respiratory	Physical activity	Physical activity variability	Fraction of time
650	total_sleep_mean_abs_dev	0.965958	-0.00272657	0.0638865	-0.00335752	166	0.988099	Normal delivery	pregnancy complications	Sleep	Sleep	Hours
158	temp_within_day_SD	0.965959	-0.00263933	0.0618436	-0.00421981	96	0.988099	Neoplasm of unspecified nature of digestive system	neoplasms	Diurnal rhythms	Variability	Celsius
229	main_sleep_onset_mean	0.966034	-0.00378835	0.0889623	-0.00337761	156	0.988153	Benign neoplasm of unspecified sites	neoplasms	Diurnal rhythms	Phase	Hours past midnight
293	main_sleep_onset_SD	0.966073	0.00196869	0.0462842	0.00289359	215	0.98817	Symptoms involving head and neck	mental disorders	Diurnal rhythms	Phase Variability	Hours
483	moderate_hourly_SD	0.96616	0.000142674	0.00336299	0.00282769	211	0.988225	Acute bronchitis and bronchiolitis	respiratory	Physical activity	Physical activity variability	Fraction of time
386	tasks_light_within_day_SD	0.966187	6.62217e-05	0.00156213	0.00149587	815	0.988225	Vertiginous syndromes and other disorders of vestibular system	sense organs	Physical activity	Physical activity variability	Fraction of time
372	acceleration_M10_time	0.9662	0.00656955	0.155034	0.00457094	84	0.988225	Disorders of conjunctiva	sense organs	Diurnal rhythms	Phase	Hours past midnight
331	walking_hourly_SD_M10	0.966236	-0.000231724	0.00547431	-0.00471525	80	0.988225	Other cerebral degenerations	neurological	Physical activity	Physical activity variability	Fraction of time
907	mesor	0.966237	-0.000397801	0.00939781	-0.00426245	97	0.988225	Injuries to the nervous system	injuries & poisonings	Physical activity	Physical activity	g
496	sedentary_peak_time_mean_abs_dev	0.966278	-0.00201254	0.0476036	-0.00149015	880	0.988244	Chronic airway obstruction	respiratory	Diurnal rhythms	Phase	Hours
447	moderate_between_day_SD_M10	0.966316	-0.000183872	0.00435409	-0.00464893	80	0.988261	Other disorders of arteries and arterioles	circulatory system	Physical activity	Physical activity variability	Fraction of time
788	self_report_nap_during_day	0.966379	-0.00051235	0.0121551	-0.00203687	417	0.988302	Syncope and collapse	symptoms	Sleep	Self-report
479	main_sleep_duration_mean	0.966435	0.00271347	0.0644829	0.00253507	273	0.988315	Other upper respiratory disease	respiratory	Sleep	Sleep	Hours
559	self_report_getting_up_in_morning	0.966436	0.00174367	0.0414367	0.00584209	47	0.988315	Ileostomy status	digestive	Sleep	Self-report
580	temp_L1_time	0.966525	0.0158787	0.378356	0.004576	88	0.988372	Nephritis; nephrosis; renal sclerosis	genitourinary	Diurnal rhythms	Phase	Hours past midnight
669	sedentary_IV	0.966547	-0.000825678	0.0196875	-0.00290866	219	0.988372	Complications of labor and delivery NEC	pregnancy complications	Diurnal rhythms	Variability
790	acceleration_M10_time_abs_dev	0.966557	0.00154921	0.0369503	0.00166528	631	0.988372	Nonspecific findings on examination of blood	symptoms	Diurnal rhythms	Phase	Hours
1000	acceleration_M10_time	0.96661	0.00824406	0.196941	0.00573604	53	0.988385	Burns		Diurnal rhythms	Phase	Hours past midnight
470	sleep_peak_quality_mean	0.966615	0.000147937	0.00353451	0.00231281	314	0.988385	Septal Deviations/Turbinate Hypertrophy	respiratory	Sleep	Sleep	Hours
747	mesor	0.966639	-0.000239736	0.00573194	-0.00256878	248	0.988385	Cardiac and circulatory congenital anomalies	congenital anomalies	Physical activity	Physical activity	g
195	tasks_light_hourly_SD	0.966659	5.20666e-05	0.00124562	0.00108393	1585	0.988385	Cancer, suspected or other	neoplasms	Physical activity	Physical activity variability	Fraction of time
560	acceleration_L5_time	0.966703	0.00265144	0.0635162	0.00228345	340	0.988404	Intestinal obstruction without mention of hernia	digestive	Diurnal rhythms	Phase	Hours past midnight
969	self_report_snoring	0.966721	-0.00233878	0.0560562	-0.00487855	67	0.988404	Poisoning by psychotropic agents	injuries & poisonings	Sleep	Self-report
628	sedentary_overall_L5	0.96681	-9.53298e-05	0.00229106	-0.00175608	557	0.988473	Ovarian cyst	genitourinary	Physical activity	Physical activity	Fraction of time
619	inactivity_peak_time_mean_abs_dev	0.966873	0.00108208	0.0260545	0.0016353	669	0.988505	Noninflammatory female genital disorders	genitourinary	Diurnal rhythms	Phase	Hours
384	acceleration_peak_time_mean_abs_dev	0.966886	-0.00588737	0.141814	-0.00509467	66	0.988505	Other disorders of tympanic membrane	sense organs	Diurnal rhythms	Phase	Hours
332	tasks_light_within_day_SD	0.96691	-0.000187554	0.00452103	-0.00423662	96	0.988507	Parkinson's disease	neurological	Physical activity	Physical activity variability	Fraction of time
202	moderate_hourly_SD_M10	0.967017	0.000177632	0.00429573	0.00295312	191	0.988593	Cancer of other lymphoid, histiocytic tissue	neoplasms	Physical activity	Physical activity variability	Fraction of time
175	sleep_IV	0.967058	-0.00069794	0.0168998	-0.00272707	221	0.9886	Acquired absence of breast	neoplasms	Diurnal rhythms	Variability
293	walking_peak_value_mean	0.967096	-0.000331049	0.00802525	-0.00279883	217	0.9886	Symptoms involving head and neck	mental disorders	Physical activity	Physical activity	Hours
532	tasks_light_hourly_SD	0.967113	-8.81426e-05	0.00213783	-0.00183496	509	0.9886	Dysphagia	digestive	Physical activity	Physical activity variability	Fraction of time
704	walking_within_day_SD_M10	0.967129	-9.92359e-05	0.00240804	-0.00211086	381	0.9886	Diseases of hair and hair follicles	dermatologic	Physical activity	Physical activity variability	Fraction of time
773	acceleration_overall_M10	0.967133	-0.0661291	1.6049	-0.00438555	79	0.9886	Pain in limb	symptoms	Physical activity	Physical activity	g
619	sedentary_RA	0.967213	-0.000259299	0.00630825	-0.00159658	669	0.98864	Noninflammatory female genital disorders	genitourinary	Diurnal rhythms	Amplitude
286	sedentary_peak_time_mean	0.967217	0.0110213	0.268165	0.00472758	73	0.98864	Coagulation defects	hematopoietic	Diurnal rhythms	Phase	Hours past midnight
729	sedentary_hourly_SD	0.967267	-7.48639e-05	0.00182431	-0.00234957	301	0.988668	Other disorders of soft tissues	musculoskeletal	Physical activity	Physical activity variability	Fraction of time
613	MET_RA	0.967313	-0.000217818	0.00531539	-0.00340821	133	0.988682	Other nonmalignant breast conditions	genitourinary	Diurnal rhythms	Amplitude	MET
661	main_sleep_offset_mean	0.967324	0.00328602	0.0802156	0.00323337	166	0.988682	Fetal distress and abnormal forces of labor	pregnancy complications	Diurnal rhythms	Phase	Hours past midnight
728	sedentary_peak_time_mean_abs_dev	0.967353	-0.00331455	0.0809842	-0.00245419	283	0.988689	Disorders of muscle, ligament, and fascia	musculoskeletal	Diurnal rhythms	Phase	Hours
200	tasks_light_overall	0.967385	-0.000171228	0.00418773	-0.00451799	79	0.988699	Myeloproliferative disease	neoplasms	Physical activity	Physical activity	Hours
715	tasks_light_within_day_SD	0.967412	-0.000113946	0.00278907	-0.00257392	254	0.988704	Other inflammatory spondylopathies	musculoskeletal	Physical activity	Physical activity variability	Fraction of time
706	moderate_between_day_SD	0.967495	-3.30141e-05	0.000810137	-0.00163653	608	0.988732	Diseases of sebaceous glands	dermatologic	Physical activity	Physical activity variability	Fraction of time
728	phase_abs_dev	0.967533	-0.0015377	0.0377789	-0.00242039	283	0.988732	Disorders of muscle, ligament, and fascia	musculoskeletal	Diurnal rhythms	Phase	Hours
338	moderate_hourly_SD	0.967536	0.00027753	0.00681905	0.00550044	52	0.988732	Pain	neurological	Physical activity	Physical activity variability	Fraction of time
938	moderate_within_day_SD	0.967547	0.000253291	0.00622555	0.00554078	50	0.988732	Dermatitis due to solar radiation	dermatologic	Physical activity	Physical activity variability	Fraction of time
1005	MET_peak_time_mean	0.967555	0.00963748	0.236938	0.0050007	66	0.988732	Other symptoms		Diurnal rhythms	Phase	Hours past midnight
452	acceleration_peak_time_mean	0.967572	0.00371954	0.0914928	0.00196161	428	0.988732	Other venous embolism and thrombosis	circulatory system	Diurnal rhythms	Phase	Hours past midnight
1019	acceleration_peak_time_mean_abs_dev	0.967612	0.00151169	0.0372302	0.00130815	999	0.98875	Other ill-defined and unknown causes of morbidity and mortality		Diurnal rhythms	Phase	Hours
528	tasks_light_within_day_SD	0.967686	0.000108203	0.00267092	0.00244418	277	0.988782	Diseases of the oral soft tissues, excluding lesions specific for gingiva and tongue	digestive	Physical activity	Physical activity variability	Fraction of time
650	main_sleep_offset_mean	0.96769	0.00324657	0.0801499	0.00319456	167	0.988782	Normal delivery	pregnancy complications	Diurnal rhythms	Phase	Hours past midnight
569	sedentary_peak_value_mean	0.967709	0.000172489	0.00426091	0.00214619	350	0.988782	Other disorders of intestine	digestive	Physical activity	Physical activity	Hours
580	sedentary_overall	0.967762	-0.000326889	0.0080882	-0.00422392	88	0.988796	Nephritis; nephrosis; renal sclerosis	genitourinary	Physical activity	Physical activity	Fraction of time
433	self_report_sleep_duration_abs_dev	0.967786	0.000973851	0.0241141	0.00150536	748	0.988796	Cerebrovascular disease	circulatory system	Sleep	Self-report	Hours
495	temp_phase_abs_dev	0.96779	-0.00325109	0.0805103	-0.000748304	3339	0.988796	Asthma	respiratory	Diurnal rhythms	Phase	Hours
379	acceleration_hourly_SD	0.967819	0.0259475	0.643144	0.00177579	471	0.988803	Other disorders of eye	sense organs	Physical activity	Physical activity variability	Fraction of time
608	sleep_within_day_SD_M10	0.967863	-0.000198794	0.00493416	-0.00294971	184	0.988826	Other disorders of male genital organs	genitourinary	Sleep	Sleep variability
242	temp_amplitude	0.967931	0.00195948	0.048738	0.00214144	329	0.988873	Thyrotoxicosis with or without goiter	endocrine/metabolic	Diurnal rhythms	Amplitude	Celsius
210	inactivity_peak_value_mean	0.967999	0.00677978	0.168994	0.00474738	69	0.98892	Benign neoplasm of lip, oral cavity, and pharynx	neoplasms	Sleep	Sleep
714	acceleration_M10_time	0.968089	0.00283347	0.0708279	0.00197147	420	0.98899	Rheumatoid arthritis and other inflammatory polyarthropathies	musculoskeletal	Diurnal rhythms	Phase	Hours past midnight
560	self_report_sleep_duration_abs_dev	0.968138	-0.0013921	0.0348513	-0.00215188	340	0.989001	Intestinal obstruction without mention of hernia	digestive	Sleep	Self-report	Hours
663	acceleration_L5_time_abs_dev	0.968162	-0.00400975	0.100458	-0.00563909	50	0.989001	Umbilical cord complications during labor and delivery	pregnancy complications	Diurnal rhythms	Phase	Hours
287	num_wakings_mean	0.968166	-0.00272115	0.0681844	-0.00301279	166	0.989001	Purpura and other hemorrhagic conditions	hematopoietic	Sleep	Sleep
353	amplitude	0.968261	0.000368421	0.00925916	0.00381988	100	0.989075	Nerve root and plexus disorders	neurological	Diurnal rhythms	Amplitude	g
652	temp_within_day_SD	0.968334	-0.00213132	0.0536871	-0.00340758	128	0.989126	Malposition and malpresentation of fetus or obstruction	pregnancy complications	Diurnal rhythms	Variability	Celsius
286	self_report_sleep_duration	0.968371	-0.00470296	0.118607	-0.00470134	72	0.989142	Coagulation defects	hematopoietic	Sleep	Self-report	Hours
722	sedentary_overall_M10	0.968399	-0.000138643	0.00349958	-0.00112602	1229	0.989148	Intervertebral disc disorders	musculoskeletal	Physical activity	Physical activity	Fraction of time
577	acceleration_L5_time	0.96845	0.00343251	0.0867828	0.00295612	182	0.989161	Diseases of pancreas	digestive	Diurnal rhythms	Phase	Hours past midnight
626	main_sleep_onset_mean	0.968465	0.00133851	0.0338576	0.00119339	1219	0.989161	Disorders of menstruation and other abnormal bleeding from female genital tract	genitourinary	Diurnal rhythms	Phase	Hours past midnight
471	moderate_hourly_SD	0.968478	0.000112383	0.00284383	0.00222735	298	0.989161	Nasal polyps	respiratory	Physical activity	Physical activity variability	Fraction of time
949	acceleration_IV	0.968527	-0.0007749	0.0196398	-0.00251203	228	0.989165	Allergies, other	injuries & poisonings	Diurnal rhythms	Variability
473	main_sleep_onset_mean_abs_dev	0.968544	-0.00243193	0.0616689	-0.00322269	149	0.989165	Diseases of the larynx and vocal cords	respiratory	Diurnal rhythms	Phase	Hours
429	self_report_nap_during_day	0.968573	-0.00159012	0.0403591	-0.00632159	36	0.989165	Ill-defined descriptions and complications of heart disease	circulatory system	Sleep	Self-report
949	walking_overall_M10	0.968574	-0.000212184	0.00538575	-0.0025958	228	0.989165	Allergies, other	injuries & poisonings	Physical activity	Physical activity	Fraction of time
851	tasks_light_within_day_SD	0.968596	-8.05866e-05	0.0020469	-0.00182036	469	0.989165	Complications of transplants and reattached limbs	injuries & poisonings	Physical activity	Physical activity variability	Fraction of time
720	temp_cosinor_rsquared	0.968614	0.000607797	0.0154473	0.00409808	87	0.989165	Spinal stenosis	musculoskeletal	Diurnal rhythms	Amplitude
208	MET_within_day_SD_L5	0.968691	4.40093e-05	0.00112123	0.000929637	1884	0.98922	Benign neoplasm of colon	neoplasms	Physical activity	Physical activity variability
297	main_sleep_duration_mean	0.968735	0.00463224	0.118183	0.00432769	80	0.989226	Suicidal ideation or attempt	mental disorders	Sleep	Sleep	Hours
947	sedentary_within_day_SD	0.968741	-0.000147764	0.00377065	-0.00424995	83	0.989226	Urticaria	dermatologic	Physical activity	Physical activity variability	Fraction of time
571	sedentary_peak_time_mean	0.968763	0.00543583	0.13881	0.00233169	278	0.989226	Chronic liver disease and cirrhosis	digestive	Diurnal rhythms	Phase	Hours past midnight
619	sedentary_hourly_SD_L5	0.968888	0.000129361	0.00331664	0.00151207	670	0.989331	Noninflammatory female genital disorders	genitourinary	Physical activity	Physical activity variability	Fraction of time
483	moderate_within_day_SD	0.968965	0.000118325	0.00304125	0.00258838	211	0.98938	Acute bronchitis and bronchiolitis	respiratory	Physical activity	Physical activity variability	Fraction of time
721	moderate_peak_value_mean	0.968994	-0.000256621	0.00660201	-0.00218207	303	0.98938	Spondylosis and allied disorders	musculoskeletal	Physical activity	Physical activity	Hours
430	self_report_sleep_duration	0.969008	-0.00339851	0.0874722	-0.00339734	131	0.98938	Intracranial hemorrhage	circulatory system	Sleep	Self-report	Hours
569	MET_peak_time_mean_abs_dev	0.969039	0.00244897	0.0630953	0.00209365	350	0.98938	Other disorders of intestine	digestive	Diurnal rhythms	Phase	Hours
555	mesor	0.969068	-0.00018082	0.00466297	-0.00193748	376	0.98938	Inflammatory bowel disease and other gastroenteritis and colitis	digestive	Physical activity	Physical activity	g
857	MET_peak_time_mean_abs_dev	0.969075	0.00470307	0.12131	0.00402071	93	0.98938	Mechanical complication of unspecified genitourinary device, implant, and graft	injuries & poisonings	Diurnal rhythms	Phase	Hours
472	MET_peak_time_mean	0.96909	-0.00772237	0.199286	-0.00400699	93	0.98938	Chronic pharyngitis and nasopharyngitis	respiratory	Diurnal rhythms	Phase	Hours past midnight
528	self_report_daytime_dozing	0.969133	0.000434308	0.0112235	0.00262359	220	0.989381	Diseases of the oral soft tissues, excluding lesions specific for gingiva and tongue	digestive	Sleep	Self-report
735	acceleration_between_day_SD	0.969135	0.0068517	0.177078	0.00141556	715	0.989381	Acquired foot deformities	musculoskeletal	Physical activity	Physical activity variability	g
451	self_report_snoring	0.969159	0.0011162	0.0288694	0.00232832	259	0.989382	Phlebitis and thrombophlebitis	circulatory system	Sleep	Self-report
601	sleep_hourly_SD_L5	0.969302	-0.000282648	0.00734459	-0.00303898	157	0.989479	Inflammatory diseases of prostate	genitourinary	Sleep	Sleep	Fraction of time
200	acceleration_M10_time_abs_dev	0.969305	-0.00389413	0.101198	-0.0041859	79	0.989479	Myeloproliferative disease	neoplasms	Diurnal rhythms	Phase	Hours
381	temp_amplitude	0.969346	-0.00290725	0.0756535	-0.00317722	137	0.989479	Otitis media and Eustachian tube disorders	sense organs	Diurnal rhythms	Amplitude	Celsius
871	walking_within_day_SD_M10	0.969353	-9.43806e-05	0.00245651	-0.00200758	371	0.989479	Open wounds of extremities	injuries & poisonings	Physical activity	Physical activity variability	Fraction of time
338	moderate_between_day_SD	0.969385	0.00010547	0.00274802	0.00522819	52	0.989479	Pain	neurological	Physical activity	Physical activity variability	Fraction of time
379	moderate_within_day_SD_M10	0.969398	9.27265e-05	0.002417	0.00175409	471	0.989479	Other disorders of eye	sense organs	Physical activity	Physical activity variability	Fraction of time
1005	moderate_peak_value_mean	0.969408	0.00054875	0.0143086	0.00466606	66	0.989479	Other symptoms		Physical activity	Physical activity	Hours
938	acceleration_within_day_SD_L5	0.969458	-0.0069269	0.180911	-0.0053428	50	0.989507	Dermatitis due to solar radiation	dermatologic	Physical activity	Physical activity variability	Fraction of time
396	inactivity_peak_time_mean	0.969575	-0.00333503	0.0874375	-0.00342787	122	0.989585	Abnormal heart sounds	circulatory system	Diurnal rhythms	Phase	Hours past midnight
1011	sedentary_hourly_SD	0.969589	-7.04159e-05	0.00184699	-0.00220998	295	0.989585	Complications of surgical and medical procedures		Physical activity	Physical activity variability	Fraction of time
644	amplitude	0.969638	-0.000425936	0.0111904	-0.00441622	67	0.989585	Anemia during pregnancy	pregnancy complications	Diurnal rhythms	Amplitude	g
216	temp_RA	0.969663	4.74261e-05	0.00124701	0.00144804	661	0.989585	Benign neoplasm of skin	neoplasms	Diurnal rhythms	Amplitude
427	sedentary_hourly_SD	0.969674	-2.91521e-05	0.000766808	-0.000914926	1891	0.989585	Cardiac dysrhythmias	circulatory system	Physical activity	Physical activity variability	Fraction of time
608	MVPA_within_day_SD_M10	0.969687	-0.000133039	0.00350094	-0.00282188	184	0.989585	Other disorders of male genital organs	genitourinary	Physical activity	Physical activity variability	Fraction of time
681	tasks_light_overall	0.969689	-6.48403e-05	0.00170638	-0.00171086	501	0.989585	Superficial cellulitis and abscess	dermatologic	Physical activity	Physical activity	Hours
721	MET_within_day_SD_M10	0.969726	0.000292462	0.00770596	0.0021695	303	0.9896	Spondylosis and allied disorders	musculoskeletal	Physical activity	Physical activity variability
590	inactivity_peak_time_mean	0.969793	-0.0033499	0.0884633	-0.00344315	122	0.989631	Pyelonephritis	genitourinary	Diurnal rhythms	Phase	Hours past midnight
483	moderate_overall_M10	0.969827	-0.000164986	0.00436175	-0.00252054	211	0.989631	Acute bronchitis and bronchiolitis	respiratory	Physical activity	Physical activity	Fraction of time
550	moderate_between_day_SD_M10	0.969832	2.71163e-05	0.000716986	0.000685597	3667	0.989631	Abdominal hernia	digestive	Physical activity	Physical activity variability	Fraction of time
10	main_sleep_onset_mean	0.969847	-0.00382118	0.101087	-0.00340689	122	0.989631	Tuberculosis	infectious diseases	Diurnal rhythms	Phase	Hours past midnight
241	self_report_sleep_duration_abs_dev	0.969929	0.00224382	0.059522	0.00346845	117	0.989631	Nontoxic nodular goiter	endocrine/metabolic	Sleep	Self-report	Hours
244	sedentary_within_day_SD_L5	0.969944	5.5367e-05	0.00146947	0.000937672	1677	0.989631	Hypothyroidism	endocrine/metabolic	Physical activity	Physical activity variability	Fraction of time
184	MET_hourly_SD_M10	0.969955	-0.000586113	0.0155613	-0.00382045	95	0.989631	Cancer of other female genital organs	neoplasms	Physical activity	Physical activity variability
697	self_report_snoring	0.969963	-0.00212556	0.056448	-0.00443378	67	0.989631	Sarcoidosis	dermatologic	Sleep	Self-report
361	temp_IV	0.96997	0.00075065	0.0199395	0.00200354	336	0.989631	Retinal detachments and defects	sense organs	Diurnal rhythms	Variability
338	acceleration_L5_time	0.969977	-0.00609639	0.161975	-0.00525028	52	0.989631	Pain	neurological	Diurnal rhythms	Phase	Hours past midnight
619	amplitude	0.970192	0.000135459	0.00362502	0.00140447	670	0.989823	Noninflammatory female genital disorders	genitourinary	Diurnal rhythms	Amplitude	g
199	MET_hourly_SD	0.970213	0.000560007	0.0149969	0.00361082	99	0.989823	Neoplasm of uncertain behavior	neoplasms	Physical activity	Physical activity variability
574	sedentary_RA	0.970251	0.000172393	0.00462253	0.00106148	1297	0.989823	Cholelithiasis and cholecystitis	digestive	Diurnal rhythms	Amplitude
729	acceleration_IV	0.97026	-0.000642163	0.0172244	-0.00208173	301	0.989823	Other disorders of soft tissues	musculoskeletal	Diurnal rhythms	Variability
229	sedentary_hourly_SD_M10	0.970297	-9.9993e-05	0.00268539	-0.00295212	156	0.989823	Benign neoplasm of unspecified sites	neoplasms	Physical activity	Physical activity variability	Fraction of time
610	MVPA_within_day_SD	0.970298	0.000106922	0.00287158	0.00206568	322	0.989823	Benign mammary dysplasias	genitourinary	Physical activity	Physical activity variability	Fraction of time
737	main_sleep_onset_SD	0.970422	0.0024984	0.06738	0.00367216	101	0.989927	Curvature of spine	musculoskeletal	Diurnal rhythms	Phase Variability	Hours
158	walking_overall_M10	0.970452	0.000309218	0.0083477	0.00378289	96	0.989934	Neoplasm of unspecified nature of digestive system	neoplasms	Physical activity	Physical activity	Fraction of time
525	acceleration_M10_time_abs_dev	0.970501	0.0024558	0.0664082	0.0026398	194	0.989962	Other diseases of the teeth and supporting structures	digestive	Diurnal rhythms	Phase	Hours
474	MET_RA	0.970579	0.000118825	0.00322172	0.00185926	365	0.989976	Acute and chronic tonsillitis	respiratory	Diurnal rhythms	Amplitude	MET
665	walking_overall_M10	0.970579	0.000156691	0.00424844	0.00191692	404	0.989976	Obstetrical/birth trauma	pregnancy complications	Physical activity	Physical activity	Fraction of time
251	acceleration_L5_time	0.970594	0.00493286	0.133813	0.00424824	76	0.989976	Other disorders of pancreatic internal secretion	endocrine/metabolic	Diurnal rhythms	Phase	Hours past midnight
608	WASO_mean	0.970639	-0.00050557	0.0137356	-0.00266851	184	0.989976	Other disorders of male genital organs	genitourinary	Sleep	Sleep	Hours
580	temp_amplitude	0.970651	-0.00350094	0.095154	-0.00382605	88	0.989976	Nephritis; nephrosis; renal sclerosis	genitourinary	Diurnal rhythms	Amplitude	Celsius
938	walking_within_day_SD	0.97066	-0.000230045	0.00625457	-0.00512815	50	0.989976	Dermatitis due to solar radiation	dermatologic	Physical activity	Physical activity variability	Fraction of time
557	main_sleep_onset_mean_abs_dev	0.970669	-0.00198056	0.0538647	-0.00262456	194	0.989976	Intestinal malabsorption (non-celiac)	digestive	Diurnal rhythms	Phase	Hours
728	walking_overall	0.970726	-9.67274e-05	0.00263579	-0.00218256	283	0.990012	Disorders of muscle, ligament, and fascia	musculoskeletal	Physical activity	Physical activity	Hours
946	main_sleep_offset_mean_abs_dev	0.970757	0.00333634	0.0910098	0.00502169	52	0.990012	Anaphylactic shock NOS	injuries & poisonings	Diurnal rhythms	Phase	Hours
261	temp_L1_time	0.970789	-0.00847674	0.231482	-0.00244287	233	0.990012	Vitamin deficiency	endocrine/metabolic	Diurnal rhythms	Phase	Hours past midnight
394	main_sleep_onset_mean_abs_dev	0.970793	0.00117661	0.0321349	0.00155919	566	0.990012	Rheumatic disease of the heart valves	circulatory system	Diurnal rhythms	Phase	Hours
592	sleep_peak_quality_mean	0.970816	-0.000150819	0.00412245	-0.00235786	231	0.990013	Cystitis and urethritis	genitourinary	Sleep	Sleep	Hours
738	acceleration_peak_value_SD	0.970897	0.124595	3.41512	0.00500216	49	0.990039	Other acquired musculoskeletal deformity	musculoskeletal	Physical activity	Physical activity variability	Fraction of time
695	cosinor_rsquared	0.970919	-0.000182984	0.00501923	-0.00204587	298	0.990039	Erythematous conditions	dermatologic	Diurnal rhythms	Amplitude
416	tasks_light_overall_M10	0.97093	0.000145419	0.00399038	0.00220629	269	0.990039	Cardiomegaly	circulatory system	Physical activity	Physical activity	Fraction of time
1005	amplitude	0.970937	-0.000418392	0.0114835	-0.004338	66	0.990039	Other symptoms		Diurnal rhythms	Amplitude	g
1015	tasks_light_overall	0.970962	9.28708e-05	0.00255124	0.00245047	216	0.990039	Effects of other external causes		Physical activity	Physical activity	Hours
351	sedentary_peak_time_mean_abs_dev	0.970974	0.00169501	0.046583	0.00125504	889	0.990039	Other peripheral nerve disorders	neurological	Diurnal rhythms	Phase	Hours
470	moderate_between_day_SD_M10	0.971029	-8.0527e-05	0.0022173	-0.00203601	314	0.99007	Septal Deviations/Turbinate Hypertrophy	respiratory	Physical activity	Physical activity variability	Fraction of time
374	temp_RA	0.971096	4.60651e-05	0.00127134	0.00140649	642	0.99007	Other disorders of eyelids	sense organs	Diurnal rhythms	Amplitude
858	temp_within_day_SD	0.971098	0.00130799	0.0361008	0.00209123	283	0.99007	Complication of internal orthopedic device	injuries & poisonings	Diurnal rhythms	Variability	Celsius
352	MVPA_within_day_SD_M10	0.971103	-0.000158327	0.00437065	-0.00335824	116	0.99007	Disorders of other cranial nerves	neurological	Physical activity	Physical activity variability	Fraction of time
781	sleep_peak_time_mean	0.971116	0.00282136	0.0779176	0.00303519	144	0.99007	Symptoms involving nervous and musculoskeletal systems	symptoms	Diurnal rhythms	Phase	Hours past midnight
560	acceleration_M10_time_abs_dev	0.971176	0.00178527	0.0494074	0.00191904	339	0.990109	Intestinal obstruction without mention of hernia	digestive	Diurnal rhythms	Phase	Hours
429	MVPA_overall_M10	0.97126	-0.000496184	0.0137721	-0.00469358	56	0.990173	Ill-defined descriptions and complications of heart disease	circulatory system	Physical activity	Physical activity	Fraction of time
858	acceleration_overall_M10	0.971304	0.03091	0.859249	0.00204989	283	0.990195	Complication of internal orthopedic device	injuries & poisonings	Physical activity	Physical activity	g
686	mesor	0.971359	-0.000177464	0.00494276	-0.00190153	327	0.990224	Other local infections of skin and subcutaneous tissue	dermatologic	Physical activity	Physical activity	g
850	MET_peak_time_mean_abs_dev	0.971377	0.00208519	0.0581128	0.00178265	417	0.990224	Hemorrhage or hematoma complicating a procedure	injuries & poisonings	Diurnal rhythms	Phase	Hours
270	sleep_peak_time_mean_abs_dev	0.971435	0.00283505	0.0791704	0.00460409	61	0.99026	Disorders of protein plasma/amino-acid transport and metabolism	endocrine/metabolic	Diurnal rhythms	Phase	Hours
655	sleep_hourly_SD	0.971483	3.52555e-05	0.000986207	0.00188525	356	0.990276	Known or suspected fetal abnormality affecting management of mother	pregnancy complications	Sleep	Sleep variability	Fraction of time
342	MET_overall_L5	0.971494	0.000158658	0.00443986	0.00363839	98	0.990276	Hemiplegia	neurological	Physical activity	Physical activity	MET
939	sleep_hourly_SD_L5	0.971544	0.000110792	0.00310581	0.00119121	893	0.990281	Atopic/contact dermatitis due to other or unspecified	dermatologic	Sleep	Sleep	Fraction of time
735	sedentary_peak_time_mean	0.971576	0.00308361	0.0865395	0.00132271	715	0.990281	Acquired foot deformities	musculoskeletal	Diurnal rhythms	Phase	Hours past midnight
636	sleep_IV	0.971621	-0.000649171	0.0182474	-0.00253652	195	0.990281	Early or threatened labor; hemorrhage in early pregnancy	pregnancy complications	Diurnal rhythms	Variability
701	acceleration_M10_time	0.97163	0.0026047	0.0732389	0.00181229	381	0.990281	Other hypertrophic and atrophic conditions of skin	dermatologic	Diurnal rhythms	Phase	Hours past midnight
565	walking_overall_M10	0.97164	8.64684e-05	0.00243219	0.00105783	1180	0.990281	Anal and rectal conditions	digestive	Physical activity	Physical activity	Fraction of time
575	walking_overall_M10	0.971648	-0.000158808	0.00446819	-0.00194282	337	0.990281	Other biliary tract disease	digestive	Physical activity	Physical activity	Fraction of time
1100	cosinor_rsquared	0.971654	-0.000181413	0.00510528	-0.0020283	293	0.990281	Family history		Diurnal rhythms	Amplitude
540	self_report_sleeplessness	0.971701	0.00111701	0.0314865	0.00223458	232	0.990283	Appendiceal conditions	digestive	Sleep	Self-report
523	sedentary_hourly_SD_L5	0.97171	0.000269007	0.00758541	0.00314437	127	0.990283	Gingival and periodontal diseases	digestive	Physical activity	Physical activity variability	Fraction of time
290	acceleration_IV	0.971739	0.000706379	0.0199388	0.0022899	230	0.990283	Delirium dementia and amnestic and other cognitive disorders	mental disorders	Diurnal rhythms	Variability
857	temp_amplitude	0.971745	0.003219	0.0908801	0.00351792	93	0.990283	Mechanical complication of unspecified genitourinary device, implant, and graft	injuries & poisonings	Diurnal rhythms	Amplitude	Celsius
621	mesor	0.971773	-0.000389278	0.0110013	-0.00417112	67	0.99029	Endometrial hyperplasia	genitourinary	Physical activity	Physical activity	g
476	MVPA_overall	0.971812	4.89308e-05	0.00138473	0.000845635	1804	0.990307	Allergic rhinitis	respiratory	Physical activity	Physical activity	Fraction of time
709	self_report_IPAQ_activity_group	0.97186	0.00142521	0.0404014	0.00308025	127	0.990314	Diffuse diseases of connective tissue	dermatologic	Physical activity	Self-report physical activity
182	sleep_peak_time_mean	0.971864	0.00317949	0.0901441	0.00342046	108	0.990314	Malignant neoplasm of uterus	neoplasms	Diurnal rhythms	Phase	Hours past midnight
760	sedentary_overall	0.971922	-0.000101436	0.00288182	-0.00131072	701	0.990331	Back pain	symptoms	Physical activity	Physical activity	Fraction of time
477	sleep_IV	0.971924	0.000651324	0.0185058	0.00254493	181	0.990331	Epistaxis or throat hemorrhage	respiratory	Diurnal rhythms	Variability
751	self_report_sleep_duration	0.971997	0.00329329	0.0938163	0.00329215	114	0.990383	Genitourinary congenital anomalies	congenital anomalies	Sleep	Self-report	Hours
555	sedentary_overall	0.972043	0.000136452	0.00389341	0.00176317	376	0.990406	Inflammatory bowel disease and other gastroenteritis and colitis	digestive	Physical activity	Physical activity	Fraction of time
624	mesor	0.972072	-0.000152789	0.00436412	-0.00163714	435	0.990414	Symptoms involving female genital tract	genitourinary	Physical activity	Physical activity	g
561	phase	0.972097	0.000934596	0.0267188	0.00095997	1411	0.990417	Symptoms involving digestive system	digestive	Diurnal rhythms	Phase	Hours past midnight
386	sleep_peak_time_mean	0.972137	0.00115327	0.0330178	0.00124067	814	0.990435	Vertiginous syndromes and other disorders of vestibular system	sense organs	Diurnal rhythms	Phase	Hours past midnight
907	WASO_mean	0.97219	-0.000672605	0.0192933	-0.00355016	97	0.990435	Injuries to the nervous system	injuries & poisonings	Sleep	Sleep	Hours
1001	acceleration_peak_time_mean	0.972211	-0.00871212	0.250095	-0.00459458	55	0.990435	Foreign body injury		Diurnal rhythms	Phase	Hours past midnight
622	moderate_between_day_SD_M10	0.972212	4.83394e-05	0.00138767	0.00122219	846	0.990435	Polyp of female genital organs	genitourinary	Physical activity	Physical activity variability	Fraction of time
429	main_sleep_onset_mean_abs_dev	0.97223	0.00349997	0.10054	0.00463803	55	0.990435	Ill-defined descriptions and complications of heart disease	circulatory system	Diurnal rhythms	Phase	Hours
342	sleep_hourly_SD_L5	0.972278	0.000326129	0.00938459	0.00350648	100	0.990435	Hemiplegia	neurological	Sleep	Sleep	Fraction of time
557	tasks_light_peak_value_mean	0.972323	-0.000270765	0.00780409	-0.00245329	195	0.990435	Intestinal malabsorption (non-celiac)	digestive	Physical activity	Physical activity	Fraction of time
689	MET_hourly_SD	0.972327	-0.000214175	0.00617389	-0.00138096	590	0.990435	Disorder of skin and subcutaneous tissue NOS	dermatologic	Physical activity	Physical activity variability
558	MVPA_IV	0.972364	0.000322474	0.00930827	0.00115746	908	0.990435	Noninfectious gastroenteritis	digestive	Diurnal rhythms	Variability
10	acceleration_M10_time_abs_dev	0.972429	0.0028291	0.0818534	0.00304107	122	0.990435	Tuberculosis	infectious diseases	Diurnal rhythms	Phase	Hours
172	MET_hourly_SD	0.972437	-0.000144838	0.00419188	-0.000933886	1341	0.990435	Skin cancer	neoplasms	Physical activity	Physical activity variability
706	acceleration_between_day_SD	0.972444	-0.00659065	0.190794	-0.00136163	608	0.990435	Diseases of sebaceous glands	dermatologic	Physical activity	Physical activity variability	g
470	sleep_hourly_SD	0.972448	3.4872e-05	0.00100964	0.00186474	314	0.990435	Septal Deviations/Turbinate Hypertrophy	respiratory	Sleep	Sleep variability	Fraction of time
697	num_wakings_mean	0.972453	-0.00366232	0.106055	-0.00405484	69	0.990435	Sarcoidosis	dermatologic	Sleep	Sleep
586	sleep_hourly_SD	0.972504	3.24873e-05	0.000942537	0.00173722	366	0.990435	Other disorders of the kidney and ureters	genitourinary	Sleep	Sleep variability	Fraction of time
623	self_report_snoring	0.972507	-0.00162499	0.0471496	-0.00338963	98	0.990435	Hypertrophy of female genital organs	genitourinary	Sleep	Self-report
218	sedentary_peak_value_mean	0.972514	8.56217e-05	0.00248498	0.00106534	1096	0.990435	Benign neoplasm of uterus	neoplasms	Physical activity	Physical activity	Hours
159	temp_phase	0.972532	0.00828628	0.240645	0.00160913	471	0.990435	Malignant neoplasm of other and ill-defined sites within the digestive organs and peritoneum	neoplasms	Diurnal rhythms	Phase	Hours past midnight
738	MVPA_IV	0.972535	0.00133837	0.0388729	0.00480385	50	0.990435	Other acquired musculoskeletal deformity	musculoskeletal	Diurnal rhythms	Variability
612	acceleration_peak_time_mean	0.972562	-0.00779476	0.226623	-0.00411079	67	0.99044	Breast conditions, congenital or relating to hormones	genitourinary	Diurnal rhythms	Phase	Hours past midnight
540	acceleration_hourly_SD_M10	0.972656	0.0320813	0.93594	0.00155606	444	0.990509	Appendiceal conditions	digestive	Physical activity	Physical activity variability	Fraction of time
562	sedentary_peak_time_mean_abs_dev	0.972683	0.000960536	0.0280495	0.000711211	2694	0.990509	Diverticulosis and diverticulitis	digestive	Diurnal rhythms	Phase	Hours
472	walking_overall	0.972697	-0.00015915	0.00464985	-0.00359106	93	0.990509	Chronic pharyngitis and nasopharyngitis	respiratory	Physical activity	Physical activity	Hours
429	acceleration_overall_L5	0.972769	-0.00825395	0.241796	-0.00451945	56	0.990556	Ill-defined descriptions and complications of heart disease	circulatory system	Physical activity	Physical activity	g
736	inactivity_peak_value_mean	0.972787	-0.0066569	0.195139	-0.00466133	51	0.990556	Other acquired deformities of limbs	musculoskeletal	Sleep	Sleep
364	moderate_overall_M10	0.972869	0.000200706	0.00590135	0.00306624	118	0.990605	Corneal opacity and other disorders of cornea	sense organs	Physical activity	Physical activity	Fraction of time
361	sleep_peak_quality_SD	0.97288	-7.81705e-05	0.00229932	-0.00184774	335	0.990605	Retinal detachments and defects	sense organs	Sleep	Sleep variability	Hours
540	tasks_light_overall	0.972974	-6.06851e-05	0.00179125	-0.00160122	444	0.990647	Appendiceal conditions	digestive	Physical activity	Physical activity	Hours
634	acceleration_RA	0.972993	0.000106917	0.00315809	0.00151904	501	0.990647	Miscarriage; stillbirth	pregnancy complications	Diurnal rhythms	Amplitude
600	MET_hourly_SD_M10	0.972998	0.000160041	0.00472809	0.00104319	1242	0.990647	Hyperplasia of prostate	genitourinary	Physical activity	Physical activity variability
70	MVPA_within_day_SD	0.973009	0.000119221	0.00352364	0.0023033	210	0.990647	Viral hepatitis	infectious diseases	Physical activity	Physical activity variability	Fraction of time
636	acceleration_peak_value_mean	0.973135	-0.0678753	2.01551	-0.00233677	194	0.990753	Early or threatened labor; hemorrhage in early pregnancy	pregnancy complications	Physical activity	Physical activity	g
830	self_report_snoring	0.973219	-0.00126727	0.0377481	-0.00264345	151	0.990816	Dislocation	injuries & poisonings	Sleep	Self-report
293	mesor	0.973356	-0.00020371	0.00609914	-0.00218275	217	0.990917	Symptoms involving head and neck	mental disorders	Physical activity	Physical activity	g
568	MET_within_day_SD_L5	0.973374	-8.26194e-05	0.00247532	-0.00174522	358	0.990917	Other disorders of peritoneum	digestive	Physical activity	Physical activity variability
41	acceleration_M10_time	0.973385	0.0016072	0.048173	0.00111826	923	0.990917	Bacterial infection NOS	infectious diseases	Diurnal rhythms	Phase	Hours past midnight
571	tasks_light_overall_M10	0.973427	-0.000132438	0.00397586	-0.00200934	278	0.990922	Chronic liver disease and cirrhosis	digestive	Physical activity	Physical activity	Fraction of time
228	acceleration_L5_time_abs_dev	0.973434	0.00220902	0.0663341	0.00310665	116	0.990922	Hemangioma and lymphangioma, any site	neoplasms	Diurnal rhythms	Phase	Hours
327	MET_peak_time_mean_abs_dev	0.973545	0.00179219	0.0540419	0.00153216	496	0.990957	Sleep disorders	neurological	Diurnal rhythms	Phase	Hours
760	acceleration_between_day_SD_M10	0.973545	-0.012785	0.385527	-0.00124345	701	0.990957	Back pain	symptoms	Physical activity	Physical activity variability	Fraction of time
741	acceleration_overall_L5	0.973558	0.0043112	0.130063	0.00236059	196	0.990957	Symptoms and disorders of the joints	musculoskeletal	Physical activity	Physical activity	g
214	amplitude	0.973567	0.000139976	0.00422434	0.00145131	480	0.990957	Lipoma	neoplasms	Diurnal rhythms	Amplitude	g
180	sleep_peak_time_mean	0.97358	-0.00237802	0.0718013	-0.00255824	169	0.990957	Cervical cancer and dysplasia	neoplasms	Diurnal rhythms	Phase	Hours past midnight
351	temp_RA	0.973656	3.58923e-05	0.00108689	0.00109589	889	0.991	Other peripheral nerve disorders	neurological	Diurnal rhythms	Amplitude
379	sleep_IV	0.973666	0.000383573	0.0116194	0.00149874	471	0.991	Other disorders of eye	sense organs	Diurnal rhythms	Variability
608	sedentary_peak_time_mean	0.973691	-0.0056232	0.170506	-0.00241206	184	0.991004	Other disorders of male genital organs	genitourinary	Diurnal rhythms	Phase	Hours past midnight
745	sleep_peak_quality_mean	0.97375	-0.000190146	0.00577844	-0.0029727	116	0.991018	Pain in joint	musculoskeletal	Sleep	Sleep	Hours
773	MVPA_hourly_SD_M10	0.97375	0.000173668	0.00527779	0.00362236	79	0.991018	Pain in limb	symptoms	Physical activity	Physical activity variability	Fraction of time
561	tasks_light_hourly_SD	0.973813	4.29183e-05	0.00130741	0.000893476	1414	0.991032	Symptoms involving digestive system	digestive	Physical activity	Physical activity variability	Fraction of time
636	self_report_IPAQ_activity_group	0.973829	0.00158248	0.0482356	0.00342016	92	0.991032	Early or threatened labor; hemorrhage in early pregnancy	pregnancy complications	Physical activity	Self-report physical activity
353	total_sleep_mean	0.973837	0.00414537	0.126397	0.00330301	100	0.991032	Nerve root and plexus disorders	neurological	Sleep	Sleep	Hours
278	sedentary_hourly_SD	0.973852	-3.28776e-05	0.00100305	-0.00103185	1177	0.991032	Overweight, obesity and other hyperalimentation	endocrine/metabolic	Physical activity	Physical activity variability	Fraction of time
803	self_report_sleep_duration	0.973939	0.00371705	0.113779	0.00371577	77	0.991069	Fracture of upper limb	injuries & poisonings	Sleep	Self-report	Hours
949	MVPA_between_day_SD	0.973946	-5.86009e-05	0.00179429	-0.00214018	228	0.991069	Allergies, other	injuries & poisonings	Physical activity	Physical activity variability	Fraction of time
455	temp_RA	0.973988	2.77284e-05	0.000850362	0.000846619	1474	0.991069	Hemorrhoids	circulatory system	Diurnal rhythms	Amplitude
792	MET_hourly_SD_M10	0.973993	-0.000687532	0.0210894	-0.00448153	52	0.991069	Abnormal Papanicolaou smear of cervix and cervical HPV	genitourinary	Physical activity	Physical activity variability
385	tasks_light_overall	0.973999	0.000171277	0.0052549	0.00451929	52	0.991069	Other disorders of middle ear and mastoid	sense organs	Physical activity	Physical activity	Hours
701	main_sleep_onset_SD	0.974099	0.00112345	0.0346017	0.00165124	379	0.991148	Other hypertrophic and atrophic conditions of skin	dermatologic	Diurnal rhythms	Phase Variability	Hours
189	MET_within_day_SD_L5	0.974161	-8.47179e-05	0.00261549	-0.00178955	322	0.991177	Cancer of urinary organs (incl. kidney and bladder)	neoplasms	Physical activity	Physical activity variability
642	acceleration_M10_time_abs_dev	0.974172	-0.00216363	0.0668271	-0.00232574	191	0.991177	Hypertension complicating pregnancy, childbirth, and the puerperium	pregnancy complications	Diurnal rhythms	Phase	Hours
401	temp_L1_time_abs_dev	0.974209	0.00106665	0.032992	0.000477934	7697	0.991192	Hypertension	circulatory system	Diurnal rhythms	Phase	Hours
562	acceleration_M10_time	0.974262	0.000955884	0.0296276	0.000665083	2686	0.991224	Diverticulosis and diverticulitis	digestive	Diurnal rhythms	Phase	Hours past midnight
610	MET_within_day_SD_L5	0.9743	-8.46701e-05	0.00262818	-0.00178854	321	0.99124	Benign mammary dysplasias	genitourinary	Physical activity	Physical activity variability
596	temp_phase	0.974337	-0.00591217	0.183778	-0.0011481	827	0.991255	Other disorders of bladder	genitourinary	Diurnal rhythms	Phase	Hours past midnight
371	tasks_light_within_day_SD	0.974365	-9.08257e-05	0.00282636	-0.00205165	244	0.99126	Inflammation of the eye	sense organs	Physical activity	Physical activity variability	Fraction of time
251	acceleration_M10_time	0.974404	0.00527328	0.164347	0.00366903	76	0.991268	Other disorders of pancreatic internal secretion	endocrine/metabolic	Diurnal rhythms	Phase	Hours past midnight
288	num_wakings_mean	0.974437	0.00163673	0.0510761	0.00181215	295	0.991268	Diseases of white blood cells	hematopoietic	Sleep	Sleep
182	acceleration_M10_time	0.974438	-0.00446125	0.139228	-0.00310404	108	0.991268	Malignant neoplasm of uterus	neoplasms	Diurnal rhythms	Phase	Hours past midnight
689	temp_RA	0.97451	4.20051e-05	0.00131458	0.00128252	590	0.991318	Disorder of skin and subcutaneous tissue NOS	dermatologic	Diurnal rhythms	Amplitude
211	moderate_between_day_SD_M10	0.974551	5.30919e-05	0.00166425	0.00134235	565	0.991337	Benign neoplasm of other parts of digestive system	neoplasms	Physical activity	Physical activity variability	Fraction of time
741	MET_overall	0.974652	0.000365842	0.0115136	0.00220632	195	0.991381	Symptoms and disorders of the joints	musculoskeletal	Physical activity	Physical activity	MET
215	temp_phase_abs_dev	0.974655	0.0136909	0.430922	0.00315123	101	0.991381	Other benign neoplasm of connective and other soft tissue	neoplasms	Diurnal rhythms	Phase	Hours
427	MET_peak_time_mean	0.97466	0.00146555	0.0461381	0.000760446	1891	0.991381	Cardiac dysrhythmias	circulatory system	Diurnal rhythms	Phase	Hours past midnight
344	sedentary_hourly_SD_L5	0.974709	-0.000377391	0.0119039	-0.00441124	55	0.991406	Other paralytic syndromes	neurological	Physical activity	Physical activity variability	Fraction of time
371	acceleration_between_day_SD	0.974745	0.00949681	0.29998	0.00196204	244	0.991406	Inflammation of the eye	sense organs	Physical activity	Physical activity variability	g
366	inactivity_peak_time_mean_abs_dev	0.974754	-0.000472089	0.0149175	-0.000713448	2300	0.991406	Cataract	sense organs	Diurnal rhythms	Phase	Hours
715	tasks_light_peak_value_mean	0.974773	0.000219473	0.00694037	0.00198855	254	0.991406	Other inflammatory spondylopathies	musculoskeletal	Physical activity	Physical activity	Fraction of time
610	temp_within_day_SD	0.974815	-0.00107459	0.0340375	-0.00171807	322	0.991426	Benign mammary dysplasias	genitourinary	Diurnal rhythms	Variability	Celsius
174	main_sleep_onset_mean_abs_dev	0.974853	-0.000762102	0.0241764	-0.00100991	1046	0.991442	Breast cancer	neoplasms	Diurnal rhythms	Phase	Hours
738	main_sleep_duration_mean	0.974911	-0.00473776	0.150646	-0.00442628	50	0.991449	Other acquired musculoskeletal deformity	musculoskeletal	Sleep	Sleep	Hours
278	moderate_between_day_SD	0.974977	1.9771e-05	0.000630306	0.00098006	1177	0.991449	Overweight, obesity and other hyperalimentation	endocrine/metabolic	Physical activity	Physical activity variability	Fraction of time
705	MET_peak_value_mean	0.97498	-0.0014961	0.0477021	-0.00389005	60	0.991449	Disorders of sweat glands	dermatologic	Physical activity	Physical activity	MET
742	walking_peak_value_mean	0.974992	-0.00050188	0.0160099	-0.0042431	54	0.991449	Derangement of joint, non-traumatic	musculoskeletal	Physical activity	Physical activity	Hours
454	sleep_peak_time_mean	0.974993	-0.0010206	0.0325579	-0.00109794	838	0.991449	Varicose veins	circulatory system	Diurnal rhythms	Phase	Hours past midnight
386	acceleration_L5_time_abs_dev	0.975007	-0.000796339	0.0254178	-0.00111993	813	0.991449	Vertiginous syndromes and other disorders of vestibular system	sense organs	Diurnal rhythms	Phase	Hours
737	num_wakings_mean	0.975015	-0.00275025	0.0878126	-0.00304501	100	0.991449	Curvature of spine	musculoskeletal	Sleep	Sleep
384	walking_peak_value_mean	0.975087	-0.000451653	0.0144623	-0.00381846	66	0.991499	Other disorders of tympanic membrane	sense organs	Physical activity	Physical activity	Hours
907	MET_overall_L5	0.975142	-0.000141129	0.00452905	-0.0032364	96	0.991533	Injuries to the nervous system	injuries & poisonings	Physical activity	Physical activity	MET
737	sedentary_RA	0.975184	-0.000495871	0.0159405	-0.00305323	101	0.991553	Curvature of spine	musculoskeletal	Diurnal rhythms	Amplitude
277	temp_IV	0.975268	0.000844472	0.0272391	0.00225396	180	0.991594	Other disorders of metabolism	endocrine/metabolic	Diurnal rhythms	Variability
764	MET_within_day_SD	0.975268	0.000244474	0.00788571	0.00166493	323	0.991594	Sciatica	symptoms	Physical activity	Physical activity variability
344	sedentary_within_day_SD	0.975352	-0.000151508	0.00490357	-0.00435762	55	0.991646	Other paralytic syndromes	neurological	Physical activity	Physical activity variability	Fraction of time
175	sleep_peak_time_mean_abs_dev	0.975364	-0.00128629	0.0416515	-0.00208892	221	0.991646	Acquired absence of breast	neoplasms	Diurnal rhythms	Phase	Hours
619	MET_peak_value_mean	0.975407	0.000453287	0.014704	0.00117861	670	0.991668	Noninflammatory female genital disorders	genitourinary	Physical activity	Physical activity	MET
172	sedentary_IV	0.975451	0.000246816	0.00802044	0.000869472	1341	0.991689	Skin cancer	neoplasms	Diurnal rhythms	Variability
211	acceleration_during_main_sleep_mean	0.975524	0.000568469	0.0185285	0.0012997	563	0.991721	Benign neoplasm of other parts of digestive system	neoplasms	Sleep	Sleep	g
742	acceleration_peak_time_mean	0.975526	-0.00781108	0.254613	-0.0041194	54	0.991721	Derangement of joint, non-traumatic	musculoskeletal	Diurnal rhythms	Phase	Hours past midnight
475	moderate_hourly_SD_M10	0.975588	9.5287e-05	0.0031139	0.00158414	361	0.991745	Chronic sinusitis	respiratory	Physical activity	Physical activity variability	Fraction of time
389	main_sleep_onset_mean	0.975616	0.00144635	0.0473196	0.00128954	582	0.991745	Hearing loss	sense organs	Diurnal rhythms	Phase	Hours past midnight
159	temp_cosinor_rsquared	0.975631	0.000204767	0.00670335	0.00138065	471	0.991745	Malignant neoplasm of other and ill-defined sites within the digestive organs and peritoneum	neoplasms	Diurnal rhythms	Amplitude
208	moderate_within_day_SD_M10	0.975638	3.80138e-05	0.0012448	0.0007191	1888	0.991745	Benign neoplasm of colon	neoplasms	Physical activity	Physical activity variability	Fraction of time
559	acceleration_L5_time	0.975809	0.00314271	0.103636	0.00270654	127	0.991896	Ileostomy status	digestive	Diurnal rhythms	Phase	Hours past midnight
278	acceleration_between_day_SD	0.975872	0.00449125	0.148498	0.000927893	1176	0.991938	Overweight, obesity and other hyperalimentation	endocrine/metabolic	Physical activity	Physical activity variability	g
702	temp_phase	0.975958	-0.00644575	0.213882	-0.00125171	588	0.992003	Degenerative skin conditions and other dermatoses	dermatologic	Diurnal rhythms	Phase	Hours past midnight
540	phase_abs_dev	0.976015	-0.000910359	0.030279	-0.00143293	444	0.992022	Appendiceal conditions	digestive	Diurnal rhythms	Phase	Hours
395	sleep_peak_time_mean_abs_dev	0.976055	-0.00079392	0.0264499	-0.00128932	551	0.992022	Heart valve disorders	circulatory system	Diurnal rhythms	Phase	Hours
195	main_sleep_offset_mean_abs_dev	0.976064	0.000521009	0.0173647	0.000784198	1579	0.992022	Cancer, suspected or other	neoplasms	Diurnal rhythms	Phase	Hours
949	walking_overall	0.976066	-8.76135e-05	0.00292033	-0.00197691	228	0.992022	Allergies, other	injuries & poisonings	Physical activity	Physical activity	Hours
516	WASO_mean	0.97619	-0.000498827	0.0167134	-0.00263292	122	0.992126	Abnormal sputum	respiratory	Sleep	Sleep	Hours
623	temp_L1_time	0.976262	-0.0103753	0.348677	-0.00299	102	0.992166	Hypertrophy of female genital organs	genitourinary	Diurnal rhythms	Phase	Hours past midnight
705	acceleration_overall_L5	0.976274	0.00695214	0.233754	0.00380664	60	0.992166	Disorders of sweat glands	dermatologic	Physical activity	Physical activity	g
561	tasks_light_peak_value_mean	0.976356	-8.90289e-05	0.00300382	-0.000806652	1414	0.992207	Symptoms involving digestive system	digestive	Physical activity	Physical activity	Fraction of time
800	sedentary_RA	0.976359	0.00036602	0.0123511	0.0022537	166	0.992207	Fracture of lower limb	injuries & poisonings	Diurnal rhythms	Amplitude
292	inactivity_peak_value_mean	0.976416	0.00211748	0.0716277	0.00148271	397	0.992224	Neurological disorders	mental disorders	Sleep	Sleep
1010	temp_L1_time_abs_dev	0.976446	-0.0023252	0.0787514	-0.00104185	815	0.992224	Other tests		Diurnal rhythms	Phase	Hours
450	main_sleep_onset_mean	0.976462	-0.00368683	0.124957	-0.0032871	81	0.992224	Noninfectious disorders of lymphatic channels	circulatory system	Diurnal rhythms	Phase	Hours past midnight
701	walking_peak_value_mean	0.976464	-0.000177143	0.00600427	-0.00149764	382	0.992224	Other hypertrophic and atrophic conditions of skin	dermatologic	Physical activity	Physical activity	Hours
540	main_sleep_onset_mean	0.976558	0.00157085	0.0534576	0.00140053	444	0.99227	Appendiceal conditions	digestive	Diurnal rhythms	Phase	Hours past midnight
636	temp_amplitude	0.976571	0.0018909	0.0643841	0.00206649	195	0.99227	Early or threatened labor; hemorrhage in early pregnancy	pregnancy complications	Diurnal rhythms	Amplitude	Celsius
601	acceleration_within_day_SD	0.976576	-0.0235508	0.802093	-0.00221305	157	0.99227	Inflammatory diseases of prostate	genitourinary	Physical activity	Physical activity variability	Fraction of time
465	moderate_within_day_SD	0.976613	0.000100757	0.00343692	0.00220406	167	0.992285	Acute upper respiratory infections of multiple or unspecified sites	respiratory	Physical activity	Physical activity variability	Fraction of time
210	moderate_overall	0.97668	0.000123492	0.00422468	0.00339819	69	0.99231	Benign neoplasm of lip, oral cavity, and pharynx	neoplasms	Physical activity	Physical activity	Fraction of time
870	acceleration_during_main_sleep_mean	0.976682	-0.000599153	0.0204983	-0.00136985	456	0.99231	Open wounds of head; neck; and trunk	injuries & poisonings	Sleep	Sleep	g
474	walking_peak_value_mean	0.976755	0.000180415	0.00619188	0.00152531	365	0.992362	Acute and chronic tonsillitis	respiratory	Physical activity	Physical activity	Hours
709	sleep_IV	0.976798	-0.000450931	0.0155047	-0.00176193	262	0.992369	Diffuse diseases of connective tissue	dermatologic	Diurnal rhythms	Variability
339	acceleration_M10_time	0.976877	0.00155664	0.0537049	0.00108307	728	0.992369	Other headache syndromes	neurological	Diurnal rhythms	Phase	Hours past midnight
721	acceleration_hourly_SD_M10	0.976896	0.0327284	1.13011	0.00158745	303	0.992369	Spondylosis and allied disorders	musculoskeletal	Physical activity	Physical activity variability	Fraction of time
705	acceleration_IV	0.976905	0.00110227	0.0380749	0.00357327	60	0.992369	Disorders of sweat glands	dermatologic	Diurnal rhythms	Variability
961	acceleration_within_day_SD_L5	0.976913	-0.00350871	0.121242	-0.00270631	116	0.992369	Poisoning by other anti-infectives	injuries & poisonings	Physical activity	Physical activity variability	Fraction of time
689	tasks_light_hourly_SD	0.976938	-5.70238e-05	0.00197255	-0.00118712	590	0.992369	Disorder of skin and subcutaneous tissue NOS	dermatologic	Physical activity	Physical activity variability	Fraction of time
218	MVPA_hourly_SD_M10	0.976949	-4.28981e-05	0.00148465	-0.000894767	1096	0.992369	Benign neoplasm of uterus	neoplasms	Physical activity	Physical activity variability	Fraction of time
698	self_report_sleeplessness	0.976954	0.00208777	0.0722703	0.00417659	43	0.992369	Pruritus and related conditions	dermatologic	Sleep	Self-report
454	sleep_within_day_SD_M10	0.976962	-6.67328e-05	0.00231083	-0.000990185	840	0.992369	Varicose veins	circulatory system	Sleep	Sleep variability
375	MET_overall_L5	0.976989	-8.04692e-05	0.00278981	-0.00184534	241	0.992375	Disorders of lacrimal system	sense organs	Physical activity	Physical activity	MET
349	temp_IV	0.977051	0.000976196	0.0339357	0.00260554	116	0.992405	Other and unspecified disorders of the nervous system	neurological	Diurnal rhythms	Variability
608	main_sleep_duration_mean	0.977082	0.00228753	0.0796265	0.00213714	184	0.992405	Other disorders of male genital organs	genitourinary	Sleep	Sleep	Hours
785	sedentary_within_day_SD	0.977088	1.99148e-05	0.000693394	0.000572783	2842	0.992405	Abdominal pain	symptoms	Physical activity	Physical activity variability	Fraction of time
344	walking_peak_value_mean	0.977108	0.000478082	0.0166604	0.00404191	55	0.992405	Other paralytic syndromes	neurological	Physical activity	Physical activity	Hours
450	inactivity_peak_value_mean	0.977161	-0.00449328	0.156949	-0.00314631	81	0.992436	Noninfectious disorders of lymphatic channels	circulatory system	Sleep	Sleep
1000	tasks_light_hourly_SD	0.977283	0.000186183	0.00653818	0.00387596	53	0.992509	Burns		Physical activity	Physical activity variability	Fraction of time
415	acceleration_between_day_SD_M10	0.977285	0.014558	0.511288	0.00141589	390	0.992509	Pulmonary heart disease	circulatory system	Physical activity	Physical activity variability	Fraction of time
401	tasks_light_hourly_SD	0.977299	2.02349e-05	0.000711097	0.000421252	7697	0.992509	Hypertension	circulatory system	Physical activity	Physical activity variability	Fraction of time
242	temp_cosinor_rsquared	0.97747	0.000224707	0.00795659	0.00151509	329	0.992651	Thyrotoxicosis with or without goiter	endocrine/metabolic	Diurnal rhythms	Amplitude
10	sedentary_within_day_SD_L5	0.977483	0.000146234	0.00518105	0.00247655	122	0.992651	Tuberculosis	infectious diseases	Physical activity	Physical activity variability	Fraction of time
717	cosinor_rsquared	0.977526	0.000176679	0.00627155	0.00197537	192	0.992651	Polymyalgia Rheumatica	musculoskeletal	Diurnal rhythms	Amplitude
627	MET_peak_time_mean	0.977528	0.00197884	0.0702487	0.00102678	773	0.992651	Menopausal and postmenopausal disorders	genitourinary	Diurnal rhythms	Phase	Hours past midnight
628	acceleration_within_day_SD_L5	0.977593	-0.00156128	0.0555863	-0.00120423	557	0.992674	Ovarian cyst	genitourinary	Physical activity	Physical activity variability	Fraction of time
217	MET_peak_value_mean	0.977619	0.00147994	0.0527526	0.00384803	50	0.992674	Vascular hamartomas and non-neoplastic nevi	neoplasms	Physical activity	Physical activity	MET
528	acceleration_within_day_SD_L5	0.977633	-0.00220889	0.0787869	-0.00170374	275	0.992674	Diseases of the oral soft tissues, excluding lesions specific for gingiva and tongue	digestive	Physical activity	Physical activity variability	Fraction of time
751	sedentary_peak_time_mean_abs_dev	0.977639	0.00357103	0.127404	0.0026441	114	0.992674	Genitourinary congenital anomalies	congenital anomalies	Diurnal rhythms	Phase	Hours
735	MVPA_within_day_SD	0.977685	5.41631e-05	0.00193632	0.00104641	715	0.992698	Acquired foot deformities	musculoskeletal	Physical activity	Physical activity variability	Fraction of time
526	sedentary_peak_time_mean	0.977725	0.00728385	0.260865	0.00312439	76	0.992708	Diseases of the jaws	digestive	Diurnal rhythms	Phase	Hours past midnight
180	acceleration_within_day_SD_L5	0.977753	0.0027942	0.100201	0.0021552	168	0.992708	Cervical cancer and dysplasia	neoplasms	Physical activity	Physical activity variability	Fraction of time
371	acceleration_overall	0.977762	0.0138991	0.498631	0.00168089	244	0.992708	Inflammation of the eye	sense organs	Physical activity	Physical activity	g
396	sleep_peak_time_mean_abs_dev	0.977814	0.00153422	0.0551672	0.00249156	122	0.992708	Abnormal heart sounds	circulatory system	Diurnal rhythms	Phase	Hours
228	MET_RA	0.97783	-0.000157392	0.00566353	-0.00246272	117	0.992708	Hemangioma and lymphangioma, any site	neoplasms	Diurnal rhythms	Amplitude	MET
729	WASO_mean	0.97787	0.000294846	0.010629	0.00155626	301	0.992708	Other disorders of soft tissues	musculoskeletal	Sleep	Sleep	Hours
600	main_sleep_onset_mean	0.977876	-0.000966353	0.0348452	-0.00086158	1242	0.992708	Hyperplasia of prostate	genitourinary	Diurnal rhythms	Phase	Hours past midnight
184	moderate_overall_M10	0.977912	0.000180756	0.00652844	0.00276146	95	0.992708	Cancer of other female genital organs	neoplasms	Physical activity	Physical activity	Fraction of time
612	moderate_within_day_SD	0.977921	0.000148922	0.00538105	0.0032577	67	0.992708	Breast conditions, congenital or relating to hormones	genitourinary	Physical activity	Physical activity variability	Fraction of time
603	WASO_mean	0.977922	0.000393512	0.0142195	0.00207704	168	0.992708	Other disorders of testis	genitourinary	Sleep	Sleep	Hours
623	sleep_hourly_SD_L5	0.977938	-0.00025283	0.0091426	-0.00271838	102	0.992708	Hypertrophy of female genital organs	genitourinary	Sleep	Sleep	Fraction of time
560	sedentary_peak_time_mean_abs_dev	0.978013	-0.00203573	0.0738635	-0.00150732	341	0.992761	Intestinal obstruction without mention of hernia	digestive	Diurnal rhythms	Phase	Hours
10	MET_hourly_SD	0.978066	-0.00036979	0.0134496	-0.00238434	122	0.992792	Tuberculosis	infectious diseases	Physical activity	Physical activity variability
907	acceleration_between_day_SD_M10	0.978109	-0.028968	1.05566	-0.00281739	96	0.992808	Injuries to the nervous system	injuries & poisonings	Physical activity	Physical activity variability	Fraction of time
750	mesor	0.978126	-0.000311059	0.0113448	-0.003333	62	0.992808	Digestive congenital anomalies	congenital anomalies	Physical activity	Physical activity	g
476	sedentary_overall_M10	0.978171	-7.96847e-05	0.00291219	-0.000647174	1804	0.992814	Allergic rhinitis	respiratory	Physical activity	Physical activity	Fraction of time
600	mesor	0.978193	7.60854e-05	0.00278348	0.000815256	1242	0.992814	Hyperplasia of prostate	genitourinary	Physical activity	Physical activity	g
1002	acceleration_peak_time_mean	0.978241	-0.00238874	0.0875803	-0.00125977	467	0.992814	Symptoms concerning nutrition, metabolism, and development		Diurnal rhythms	Phase	Hours past midnight
184	tasks_light_overall_M10	0.978246	-0.000182347	0.00668716	-0.00276656	95	0.992814	Cancer of other female genital organs	neoplasms	Physical activity	Physical activity	Fraction of time
452	MET_within_day_SD	0.978259	-0.000188928	0.00693254	-0.00128664	428	0.992814	Other venous embolism and thrombosis	circulatory system	Physical activity	Physical activity variability
525	MET_hourly_SD_M10	0.978265	0.000300793	0.0110404	0.00196065	197	0.992814	Other diseases of the teeth and supporting structures	digestive	Physical activity	Physical activity variability
721	moderate_overall	0.978287	-5.51637e-05	0.00202678	-0.00151796	303	0.992814	Spondylosis and allied disorders	musculoskeletal	Physical activity	Physical activity	Fraction of time
568	self_report_daytime_dozing	0.978361	0.000278418	0.0102648	0.00168188	263	0.992867	Other disorders of peritoneum	digestive	Sleep	Self-report
579	MET_within_day_SD_M10	0.978411	-0.000210192	0.00776734	-0.00155921	297	0.992872	Other symptoms involving abdomen and pelvis	digestive	Physical activity	Physical activity variability
217	sedentary_within_day_SD_L5	0.978433	0.000219519	0.00812024	0.00371769	50	0.992872	Vascular hamartomas and non-neoplastic nevi	neoplasms	Physical activity	Physical activity variability	Fraction of time
396	acceleration_M10_time_abs_dev	0.978439	0.00220264	0.0814987	0.00236768	122	0.992872	Abnormal heart sounds	circulatory system	Diurnal rhythms	Phase	Hours
729	sleep_IV	0.978484	0.00038873	0.0144136	0.00151889	301	0.992872	Other disorders of soft tissues	musculoskeletal	Diurnal rhythms	Variability
389	MVPA_hourly_SD_M10	0.978492	5.39126e-05	0.00199977	0.00112451	582	0.992872	Hearing loss	sense organs	Physical activity	Physical activity variability	Fraction of time
740	phase	0.978502	-0.000506048	0.0187792	-0.000519787	3273	0.992872	Osteoarthrosis	musculoskeletal	Diurnal rhythms	Phase	Hours past midnight
624	MET_hourly_SD_M10	0.978522	-0.000199571	0.00741283	-0.00130086	435	0.992872	Symptoms involving female genital tract	genitourinary	Physical activity	Physical activity variability
10	sleep_within_day_SD_L5	0.978715	-0.000147273	0.00551994	-0.00234708	122	0.993038	Tuberculosis	infectious diseases	Sleep	Sleep
694	sedentary_peak_time_mean_abs_dev	0.97873	0.00350716	0.131544	0.00259681	105	0.993038	Dyschromia and Vitiligo	dermatologic	Diurnal rhythms	Phase	Hours
610	sedentary_within_day_SD_L5	0.978764	-8.60084e-05	0.00323104	-0.0014566	322	0.993038	Benign mammary dysplasias	genitourinary	Physical activity	Physical activity variability	Fraction of time
569	temp_amplitude	0.978788	-0.0012568	0.0472682	-0.00137351	350	0.993038	Other disorders of intestine	digestive	Diurnal rhythms	Amplitude	Celsius
619	self_report_sleep_duration	0.978799	0.00104935	0.0394866	0.00104899	670	0.993038	Noninflammatory female genital disorders	genitourinary	Sleep	Self-report	Hours
557	sleep_overall_L5	0.978879	0.000114089	0.00430933	0.00185945	194	0.993038	Intestinal malabsorption (non-celiac)	digestive	Sleep	Sleep	Fraction of time
339	MET_hourly_SD	0.978881	0.000147214	0.00556114	0.00094921	733	0.993038	Other headache syndromes	neurological	Physical activity	Physical activity variability
655	walking_overall_M10	0.978888	-0.000118893	0.00449272	-0.00145451	359	0.993038	Known or suspected fetal abnormality affecting management of mother	pregnancy complications	Physical activity	Physical activity	Fraction of time
447	sleep_within_day_SD_L5	0.978888	0.000179774	0.00679329	0.00286505	80	0.993038	Other disorders of arteries and arterioles	circulatory system	Sleep	Sleep
695	main_sleep_offset_mean_abs_dev	0.978907	0.00101553	0.0384099	0.00152852	298	0.993038	Erythematous conditions	dermatologic	Diurnal rhythms	Phase	Hours
702	walking_hourly_SD	0.978948	-5.03373e-05	0.00190754	-0.00108894	588	0.993046	Degenerative skin conditions and other dermatoses	dermatologic	Physical activity	Physical activity variability	Fraction of time
634	MVPA_hourly_SD_M10	0.978968	-5.79823e-05	0.00219935	-0.00120939	502	0.993046	Miscarriage; stillbirth	pregnancy complications	Physical activity	Physical activity variability	Fraction of time
352	walking_within_day_SD_M10	0.97899	0.000115025	0.0043677	0.00244672	116	0.993046	Disorders of other cranial nerves	neurological	Physical activity	Physical activity variability	Fraction of time
180	walking_within_day_SD_M10	0.979037	9.50616e-05	0.00361779	0.00202207	169	0.993046	Cervical cancer and dysplasia	neoplasms	Physical activity	Physical activity variability	Fraction of time
707	self_report_sleeplessness	0.979039	0.00195012	0.0742223	0.00390122	44	0.993046	Chronic ulcer of skin	dermatologic	Sleep	Self-report
227	sedentary_hourly_SD	0.979048	-8.95343e-05	0.00340921	-0.00281	86	0.993046	Benign neoplasm of other endocrine glands and related structures	neoplasms	Physical activity	Physical activity variability	Fraction of time
625	inactivity_peak_time_mean_abs_dev	0.979105	0.00128528	0.0490726	0.00194239	184	0.993081	Pain and other symptoms associated with female genital organs	genitourinary	Diurnal rhythms	Phase	Hours
596	sedentary_peak_time_mean	0.979141	-0.00212711	0.081354	-0.000912417	827	0.993095	Other disorders of bladder	genitourinary	Diurnal rhythms	Phase	Hours past midnight
182	sedentary_RA	0.979197	0.00040474	0.0155213	0.00249211	108	0.993122	Malignant neoplasm of uterus	neoplasms	Diurnal rhythms	Amplitude
516	acceleration_during_main_sleep_mean	0.979228	0.00103208	0.0396394	0.00235967	122	0.993122	Abnormal sputum	respiratory	Sleep	Sleep	g
332	temp_cosinor_rsquared	0.979239	-0.000384007	0.0147565	-0.00258917	96	0.993122	Parkinson's disease	neurological	Diurnal rhythms	Amplitude
241	moderate_hourly_SD_M10	0.979256	0.000142802	0.0054919	0.00237407	117	0.993122	Nontoxic nodular goiter	endocrine/metabolic	Physical activity	Physical activity variability	Fraction of time
573	temp_L1_time_abs_dev	0.979321	0.0024671	0.0951783	0.00110543	554	0.993165	Other disorders of liver	digestive	Diurnal rhythms	Phase	Hours
654	main_sleep_ratio_mean	0.979367	-5.46478e-05	0.00211298	-0.00241544	112	0.99319	Other and unspecified complications of birth; puerperium affecting management of mother	pregnancy complications	Sleep	Sleep
520	moderate_between_day_SD	0.979395	3.51938e-05	0.00136265	0.00174458	210	0.993196	Disorders of tooth development	digestive	Physical activity	Physical activity variability	Fraction of time
1015	moderate_within_day_SD_M10	0.979426	-9.08364e-05	0.00352226	-0.00171834	216	0.993204	Effects of other external causes		Physical activity	Physical activity variability	Fraction of time
949	temp_cosinor_rsquared	0.97954	0.000242789	0.00946683	0.00163701	228	0.993268	Allergies, other	injuries & poisonings	Diurnal rhythms	Amplitude
474	main_sleep_onset_mean	0.979547	-0.00151025	0.0589077	-0.00134651	365	0.993268	Acute and chronic tonsillitis	respiratory	Diurnal rhythms	Phase	Hours past midnight
653	MET_peak_time_mean_abs_dev	0.97958	0.00283062	0.110588	0.00241993	116	0.993268	Problems associated with amniotic cavity and membranes	pregnancy complications	Diurnal rhythms	Phase	Hours
595	acceleration_within_day_SD_L5	0.979588	0.00253535	0.0990926	0.00195555	170	0.993268	Hydronephrosis	genitourinary	Physical activity	Physical activity variability	Fraction of time
364	self_report_sleep_duration	0.979607	-0.00236923	0.0926863	-0.00236841	118	0.993268	Corneal opacity and other disorders of cornea	sense organs	Sleep	Self-report	Hours
626	temp_phase	0.979667	0.00396676	0.155638	0.000770312	1220	0.993268	Disorders of menstruation and other abnormal bleeding from female genital tract	genitourinary	Diurnal rhythms	Phase	Hours past midnight
520	acceleration_IV	0.979667	-0.000520562	0.0204247	-0.00168753	211	0.993268	Disorders of tooth development	digestive	Diurnal rhythms	Variability
949	acceleration_peak_time_mean_abs_dev	0.979697	-0.00193844	0.0761678	-0.00167744	228	0.993268	Allergies, other	injuries & poisonings	Diurnal rhythms	Phase	Hours
380	acceleration_L5_time	0.979702	-0.00296027	0.116353	-0.00254942	100	0.993268	Disorders of external ear	sense organs	Diurnal rhythms	Phase	Hours past midnight
364	acceleration_M10_time_abs_dev	0.97971	0.00214422	0.0843104	0.00230488	117	0.993268	Corneal opacity and other disorders of cornea	sense organs	Diurnal rhythms	Phase	Hours
290	sedentary_hourly_SD_M10	0.979733	-5.75318e-05	0.00226466	-0.00169853	230	0.993268	Delirium dementia and amnestic and other cognitive disorders	mental disorders	Physical activity	Physical activity variability	Fraction of time
528	inactivity_peak_time_mean_abs_dev	0.979777	-0.00101702	0.0401202	-0.00153698	277	0.99329	Diseases of the oral soft tissues, excluding lesions specific for gingiva and tongue	digestive	Diurnal rhythms	Phase	Hours
623	sedentary_peak_time_mean	0.979827	0.00575257	0.227499	0.00246755	102	0.993303	Hypertrophy of female genital organs	genitourinary	Diurnal rhythms	Phase	Hours past midnight
228	total_sleep_mean_abs_dev	0.979834	0.00189439	0.0749445	0.00233277	117	0.993303	Hemangioma and lymphangioma, any site	neoplasms	Sleep	Sleep	Hours
522	acceleration_hourly_SD_M10	0.979953	0.0419219	1.6683	0.00203337	140	0.993384	Diseases of pulp and periapical tissues	digestive	Physical activity	Physical activity variability	Fraction of time
621	MVPA_overall_M10	0.979968	0.000321357	0.0127983	0.00303983	67	0.993384	Endometrial hyperplasia	genitourinary	Physical activity	Physical activity	Fraction of time
495	sedentary_within_day_SD	0.979981	1.61838e-05	0.000644944	0.000465472	3339	0.993384	Asthma	respiratory	Physical activity	Physical activity variability	Fraction of time
716	total_sleep_mean	0.980071	-0.000681265	0.0272728	-0.000542829	2477	0.993409	Other arthropathies	musculoskeletal	Sleep	Sleep	Hours
369	walking_hourly_SD	0.980074	0.000156051	0.00624792	0.00337582	55	0.993409	Infection of the eye	sense organs	Physical activity	Physical activity variability	Fraction of time
402	sleep_within_day_SD_L5	0.980093	-0.000146285	0.00586251	-0.00233133	111	0.993409	Elevated blood pressure reading without diagnosis of hypertension	circulatory system	Sleep	Sleep
736	MET_hourly_SD	0.980094	-0.000515773	0.0206708	-0.00332561	51	0.993409	Other acquired deformities of limbs	musculoskeletal	Physical activity	Physical activity variability
654	WASO_mean	0.980283	-0.000441323	0.0178572	-0.0023294	112	0.993537	Other and unspecified complications of birth; puerperium affecting management of mother	pregnancy complications	Sleep	Sleep	Hours
342	main_sleep_offset_mean_abs_dev	0.980307	0.00168379	0.0682134	0.00253437	99	0.993537	Hemiplegia	neurological	Diurnal rhythms	Phase	Hours
621	MET_within_day_SD_M10	0.980315	-0.000405667	0.0164408	-0.00300925	67	0.993537	Endometrial hyperplasia	genitourinary	Physical activity	Physical activity variability
175	main_sleep_ratio_mean	0.980324	-3.63691e-05	0.00147464	-0.00160752	221	0.993537	Acquired absence of breast	neoplasms	Sleep	Sleep
428	self_report_getting_up_in_morning	0.980344	-0.000529259	0.021481	-0.00177325	182	0.993537	Congestive heart failure; nonhypertensive	circulatory system	Sleep	Self-report
475	temp_cosinor_rsquared	0.980353	-0.000186118	0.00755771	-0.00125491	361	0.993537	Chronic sinusitis	respiratory	Diurnal rhythms	Amplitude
694	MET_peak_time_mean	0.98055	-0.00447339	0.183492	-0.00232116	105	0.993712	Dyschromia and Vitiligo	dermatologic	Diurnal rhythms	Phase	Hours past midnight
255	acceleration_hourly_SD	0.980578	-0.0456775	1.87628	-0.00312608	53	0.993712	Disorders of adrenal glands	endocrine/metabolic	Physical activity	Physical activity variability	Fraction of time
395	self_report_sleeplessness	0.980592	0.000710204	0.029194	0.00142076	274	0.993712	Heart valve disorders	circulatory system	Sleep	Self-report
603	amplitude	0.980627	-0.000172824	0.0071172	-0.00179189	168	0.993725	Other disorders of testis	genitourinary	Diurnal rhythms	Amplitude	g
571	inactivity_peak_time_mean	0.980767	0.00142799	0.0592341	0.00146774	278	0.993817	Chronic liver disease and cirrhosis	digestive	Diurnal rhythms	Phase	Hours past midnight
621	temp_phase	0.980781	0.0152566	0.633334	0.00296272	67	0.993817	Endometrial hyperplasia	genitourinary	Diurnal rhythms	Phase	Hours past midnight
151	sedentary_overall_L5	0.980788	-0.000179608	0.00745858	-0.00330857	50	0.993817	Cancer of stomach	neoplasms	Physical activity	Physical activity	Fraction of time
969	temp_phase_abs_dev	0.980807	0.0119965	0.498666	0.00276125	74	0.993817	Poisoning by psychotropic agents	injuries & poisonings	Diurnal rhythms	Phase	Hours
751	self_report_IPAQ_activity_group	0.980848	0.00143068	0.0595971	0.00309207	59	0.993836	Genitourinary congenital anomalies	congenital anomalies	Physical activity	Self-report physical activity
634	acceleration_within_day_SD_L5	0.980937	-0.00143459	0.0600392	-0.00110652	502	0.99389	Miscarriage; stillbirth	pregnancy complications	Physical activity	Physical activity variability	Fraction of time
790	acceleration_M10_time	0.980946	0.00139553	0.0584301	0.000970978	631	0.99389	Nonspecific findings on examination of blood	symptoms	Diurnal rhythms	Phase	Hours past midnight
288	acceleration_overall_L5	0.981023	-0.00252938	0.106335	-0.00138496	296	0.993943	Diseases of white blood cells	hematopoietic	Physical activity	Physical activity	g
634	MET_peak_time_mean_abs_dev	0.981077	0.00129298	0.0545115	0.00110538	502	0.993943	Miscarriage; stillbirth	pregnancy complications	Diurnal rhythms	Phase	Hours
389	sedentary_peak_time_mean_abs_dev	0.981085	0.00136215	0.0574542	0.00100858	582	0.993943	Hearing loss	sense organs	Diurnal rhythms	Phase	Hours
361	MET_overall	0.981087	-0.000209757	0.00884818	-0.001265	336	0.993943	Retinal detachments and defects	sense organs	Physical activity	Physical activity	MET
365	MET_overall	0.981148	0.000151329	0.00640409	0.000912634	661	0.993978	Glaucoma	sense organs	Physical activity	Physical activity	MET
1019	temp_amplitude	0.981166	-0.000669137	0.0283445	-0.000731274	999	0.993978	Other ill-defined and unknown causes of morbidity and mortality		Diurnal rhythms	Amplitude	Celsius
522	walking_overall	0.98127	8.84026e-05	0.00376557	0.00199472	140	0.994044	Diseases of pulp and periapical tissues	digestive	Physical activity	Physical activity	Hours
520	sleep_overall_L5	0.981276	-9.70257e-05	0.00413404	-0.00158136	211	0.994044	Disorders of tooth development	digestive	Sleep	Sleep	Fraction of time
331	moderate_between_day_SD	0.981312	5.23945e-05	0.0022368	0.00259722	79	0.994059	Other cerebral degenerations	neurological	Physical activity	Physical activity variability	Fraction of time
771	self_report_sleeplessness	0.981348	0.00135608	0.0580045	0.00271283	68	0.994073	Musculoskeletal symptoms referable to limbs	symptoms	Sleep	Self-report
411	acceleration_peak_time_mean	0.981382	-0.00100891	0.0432321	-0.000532077	2229	0.994084	Ischemic Heart Disease	circulatory system	Diurnal rhythms	Phase	Hours past midnight
501	tasks_light_within_day_SD	0.981449	-0.000126754	0.00545112	-0.00286322	68	0.994101	Pneumonitis due to inhalation of food or vomitus	respiratory	Physical activity	Physical activity variability	Fraction of time
979	MET_hourly_SD	0.981453	-0.000219232	0.00943058	-0.00141357	249	0.994101	Adverse drug events and drug allergies	injuries & poisonings	Physical activity	Physical activity variability
1015	sedentary_RA	0.981465	-0.000252496	0.0108684	-0.00155469	216	0.994101	Effects of other external causes		Diurnal rhythms	Amplitude
704	acceleration_peak_time_mean	0.981545	0.0022292	0.0963658	0.00117563	381	0.994146	Diseases of hair and hair follicles	dermatologic	Diurnal rhythms	Phase	Hours past midnight
241	sleep_within_day_SD_L5	0.981553	-0.000131372	0.00568173	-0.00209366	117	0.994146	Nontoxic nodular goiter	endocrine/metabolic	Sleep	Sleep
357	tasks_light_peak_value_mean	0.981677	0.000188902	0.00822486	0.00171156	178	0.99418	Inflammatory and toxic neuropathy	neurological	Physical activity	Physical activity	Fraction of time
689	MET_peak_value_mean	0.981695	-0.000354506	0.0154505	-0.000921763	590	0.99418	Disorder of skin and subcutaneous tissue NOS	dermatologic	Physical activity	Physical activity	MET
532	tasks_light_within_day_SD	0.981717	-4.52329e-05	0.00197384	-0.00102176	509	0.99418	Dysphagia	digestive	Physical activity	Physical activity variability	Fraction of time
479	tasks_light_peak_value_mean	0.981732	0.000151683	0.00662422	0.00137434	273	0.99418	Other upper respiratory disease	respiratory	Physical activity	Physical activity	Fraction of time
854	main_sleep_onset_SD	0.981733	0.00127099	0.0555092	0.0018681	149	0.99418	Complications of cardiac/vascular device, implant, and graft	injuries & poisonings	Diurnal rhythms	Phase Variability	Hours
334	sedentary_peak_time_mean_abs_dev	0.981739	-0.00281996	0.123204	-0.00208799	123	0.99418	Degenerative disease of the spinal cord	neurological	Diurnal rhythms	Phase	Hours
735	acceleration_hourly_SD	0.98175	0.01197	0.523275	0.000819199	715	0.99418	Acquired foot deformities	musculoskeletal	Physical activity	Physical activity variability	Fraction of time
365	acceleration_overall	0.981765	0.00703487	0.30779	0.000850761	661	0.99418	Glaucoma	sense organs	Physical activity	Physical activity	g
502	sedentary_IV	0.981792	-0.000684754	0.030004	-0.00241222	91	0.994185	Postinflammatory pulmonary fibrosis	respiratory	Diurnal rhythms	Variability
474	MVPA_overall	0.981839	6.82246e-05	0.00299711	0.00117907	365	0.994199	Acute and chronic tonsillitis	respiratory	Physical activity	Physical activity	Fraction of time
452	moderate_between_day_SD_M10	0.981867	4.3539e-05	0.00191556	0.00110082	428	0.994199	Other venous embolism and thrombosis	circulatory system	Physical activity	Physical activity variability	Fraction of time
220	sleep_hourly_SD	0.981873	4.00661e-05	0.00176335	0.00214249	102	0.994199	Benign neoplasm of ovary	neoplasms	Sleep	Sleep variability	Fraction of time
738	moderate_within_day_SD_M10	0.981905	-0.000166256	0.00733035	-0.00314504	50	0.99421	Other acquired musculoskeletal deformity	musculoskeletal	Physical activity	Physical activity variability	Fraction of time
340	main_sleep_duration_mean	0.981951	-0.000759829	0.0335856	-0.000709875	1049	0.994233	Migraine	neurological	Sleep	Sleep	Hours
214	MET_overall_M10	0.981987	-0.000292583	0.0129589	-0.00100615	480	0.994248	Lipoma	neoplasms	Physical activity	Physical activity	MET
930	main_sleep_offset_mean_abs_dev	0.98202	0.00124748	0.0553532	0.00187765	142	0.994258	Allergic reaction to food	injuries & poisonings	Diurnal rhythms	Phase	Hours
623	total_sleep_mean_abs_dev	0.982052	0.00181941	0.0808751	0.00224043	102	0.994261	Hypertrophy of female genital organs	genitourinary	Sleep	Sleep	Hours
938	sedentary_overall_L5	0.982067	0.000167602	0.00745641	0.00308741	50	0.994261	Dermatitis due to solar radiation	dermatologic	Physical activity	Physical activity	Fraction of time
385	acceleration_M10_time	0.982136	0.00449639	0.200806	0.00312849	52	0.994308	Other disorders of middle ear and mastoid	sense organs	Diurnal rhythms	Phase	Hours past midnight
528	acceleration_peak_time_mean_abs_dev	0.982187	0.00156604	0.0701412	0.00135518	277	0.994338	Diseases of the oral soft tissues, excluding lesions specific for gingiva and tongue	digestive	Diurnal rhythms	Phase	Hours
528	sedentary_IV	0.982213	0.00038623	0.0173238	0.00136059	277	0.994338	Diseases of the oral soft tissues, excluding lesions specific for gingiva and tongue	digestive	Diurnal rhythms	Variability
447	sleep_peak_quality_SD	0.982232	-0.000103578	0.00465081	-0.00244832	80	0.994338	Other disorders of arteries and arterioles	circulatory system	Sleep	Sleep variability	Hours
415	self_report_snoring	0.98238	0.000538122	0.0243656	0.00112249	368	0.994465	Pulmonary heart disease	circulatory system	Sleep	Self-report
565	self_report_nap_during_day	0.982442	-0.000203547	0.00924883	-0.000809212	728	0.994506	Anal and rectal conditions	digestive	Sleep	Self-report
277	total_sleep_mean	0.982503	-0.00206763	0.0942805	-0.00164748	179	0.994531	Other disorders of metabolism	endocrine/metabolic	Sleep	Sleep	Hours
227	MVPA_IV	0.982519	0.000651038	0.0297128	0.00233679	86	0.994531	Benign neoplasm of other endocrine glands and related structures	neoplasms	Diurnal rhythms	Variability
261	sleep_peak_quality_SD	0.982553	-6.07887e-05	0.00277968	-0.00143688	232	0.994531	Vitamin deficiency	endocrine/metabolic	Sleep	Sleep variability	Hours
969	main_sleep_duration_mean	0.982556	-0.00268405	0.122759	-0.00250759	74	0.994531	Poisoning by psychotropic agents	injuries & poisonings	Sleep	Sleep	Hours
608	sleep_peak_quality_mean	0.982598	-0.00010192	0.00467266	-0.0015934	184	0.994551	Other disorders of male genital organs	genitourinary	Sleep	Sleep	Hours
618	acceleration_hourly_SD	0.982622	-0.0104932	0.481738	-0.000718133	880	0.994553	Genital prolapse	genitourinary	Physical activity	Physical activity variability	Fraction of time
623	sedentary_overall	0.982681	0.000161808	0.00745374	0.00209081	102	0.994586	Hypertrophy of female genital organs	genitourinary	Physical activity	Physical activity	Fraction of time
613	main_sleep_offset_mean_abs_dev	0.982711	-0.00124574	0.0574859	-0.00187503	133	0.994586	Other nonmalignant breast conditions	genitourinary	Diurnal rhythms	Phase	Hours
195	tasks_light_within_day_SD	0.982732	-2.48926e-05	0.00115007	-0.000562294	1585	0.994586	Cancer, suspected or other	neoplasms	Physical activity	Physical activity variability	Fraction of time
185	sedentary_peak_time_mean_abs_dev	0.982775	0.00121612	0.0563278	0.000900452	629	0.994586	Cancer of prostate	neoplasms	Diurnal rhythms	Phase	Hours
182	main_sleep_onset_mean	0.982813	0.00234246	0.108734	0.00208849	108	0.994586	Malignant neoplasm of uterus	neoplasms	Diurnal rhythms	Phase	Hours past midnight
426	sedentary_peak_time_mean	0.982823	0.00189102	0.0878309	0.000811149	712	0.994586	Cardiac conduction disorders	circulatory system	Diurnal rhythms	Phase	Hours past midnight
751	acceleration_overall_L5	0.98283	-0.00368464	0.171206	-0.00201753	114	0.994586	Genitourinary congenital anomalies	congenital anomalies	Physical activity	Physical activity	g
184	moderate_within_day_SD_M10	0.982832	-0.000114164	0.00530536	-0.00215961	95	0.994586	Cancer of other female genital organs	neoplasms	Physical activity	Physical activity variability	Fraction of time
698	tasks_light_overall	0.982878	9.15224e-05	0.00426459	0.00241489	76	0.99461	Pruritus and related conditions	dermatologic	Physical activity	Physical activity	Hours
441	sleep_peak_quality_SD	0.982935	-0.000117479	0.0054923	-0.0027769	57	0.994626	Vascular insufficiency of intestine	circulatory system	Sleep	Sleep variability	Hours
375	MET_hourly_SD	0.982939	0.000206181	0.00964131	0.00132942	241	0.994626	Disorders of lacrimal system	sense organs	Physical activity	Physical activity variability
751	main_sleep_onset_SD	0.982998	-0.00135528	0.0635952	-0.001992	113	0.994651	Genitourinary congenital anomalies	congenital anomalies	Diurnal rhythms	Phase Variability	Hours
644	main_sleep_onset_SD	0.983025	0.00176347	0.0828825	0.00259196	66	0.994651	Anemia during pregnancy	pregnancy complications	Diurnal rhythms	Phase Variability	Hours
507	sleep_peak_time_mean	0.983038	0.000814848	0.0383273	0.000876603	600	0.994651	Pleurisy; pleural effusion	respiratory	Diurnal rhythms	Phase	Hours past midnight
523	main_sleep_onset_SD	0.983114	0.00128986	0.0609421	0.00189585	126	0.994651	Gingival and periodontal diseases	digestive	Diurnal rhythms	Phase Variability	Hours
521	MVPA_overall_M10	0.983115	0.00013392	0.00632777	0.0012668	276	0.994651	Diseases of hard tissues of teeth	digestive	Physical activity	Physical activity	Fraction of time
473	acceleration_overall_M10	0.983123	-0.0249335	1.17868	-0.00165354	149	0.994651	Diseases of the larynx and vocal cords	respiratory	Physical activity	Physical activity	g
624	moderate_between_day_SD	0.983128	-2.04585e-05	0.000967403	-0.00101414	434	0.994651	Symptoms involving female genital tract	genitourinary	Physical activity	Physical activity variability	Fraction of time
745	other_sleep_mean	0.983141	-0.0013805	0.0653285	-0.00188443	116	0.994651	Pain in joint	musculoskeletal	Sleep	Sleep	Hours
521	moderate_hourly_SD	0.983255	6.27264e-05	0.00298855	0.00124319	276	0.994685	Diseases of hard tissues of teeth	digestive	Physical activity	Physical activity variability	Fraction of time
198	acceleration_IV	0.983258	-0.000244483	0.0116507	-0.000792554	670	0.994685	Secondary malignant neoplasm	neoplasms	Diurnal rhythms	Variability
577	acceleration_M10_time_abs_dev	0.983261	0.00141025	0.0672164	0.00151591	183	0.994685	Diseases of pancreas	digestive	Diurnal rhythms	Phase	Hours
738	acceleration_RA	0.983283	0.00020127	0.00960572	0.00285958	50	0.994685	Other acquired musculoskeletal deformity	musculoskeletal	Diurnal rhythms	Amplitude
717	moderate_between_day_SD	0.983313	-3.00183e-05	0.00143519	-0.00148802	192	0.994685	Polymyalgia Rheumatica	musculoskeletal	Physical activity	Physical activity variability	Fraction of time
695	sleep_overall_L5	0.983314	-7.30584e-05	0.00349313	-0.00119073	298	0.994685	Erythematous conditions	dermatologic	Sleep	Sleep	Fraction of time
473	sleep_IV	0.98333	0.000426188	0.0203977	0.00166525	149	0.994685	Diseases of the larynx and vocal cords	respiratory	Diurnal rhythms	Variability
444	acceleration_peak_time_mean_abs_dev	0.983366	-0.00344249	0.165108	-0.00297898	50	0.99469	Arterial embolism and thrombosis	circulatory system	Diurnal rhythms	Phase	Hours
78	inactivity_peak_time_mean	0.983432	0.00235844	0.113572	0.00242409	72	0.99469	Viral warts & HPV	infectious diseases	Diurnal rhythms	Phase	Hours past midnight
112	acceleration_between_day_SD_M10	0.983453	-0.0154952	0.7471	-0.00150704	184	0.99469	Candidiasis	infectious diseases	Physical activity	Physical activity variability	Fraction of time
261	sedentary_peak_time_mean	0.98347	0.00312924	0.151034	0.00134228	233	0.99469	Vitamin deficiency	endocrine/metabolic	Diurnal rhythms	Phase	Hours past midnight
378	acceleration_M10_time_abs_dev	0.983479	0.0018257	0.0881643	0.00196249	104	0.99469	Strabismus and other disorders of binocular eye movements	sense organs	Diurnal rhythms	Phase	Hours
741	amplitude	0.98349	0.00013541	0.00654343	0.00140397	196	0.99469	Symptoms and disorders of the joints	musculoskeletal	Diurnal rhythms	Amplitude	g
10	MET_within_day_SD_L5	0.983506	8.69914e-05	0.0042078	0.00183758	122	0.99469	Tuberculosis	infectious diseases	Physical activity	Physical activity variability
195	sleep_peak_quality_SD	0.983513	2.26996e-05	0.00109843	0.000536558	1576	0.99469	Cancer, suspected or other	neoplasms	Sleep	Sleep variability	Hours
729	moderate_hourly_SD_M10	0.98358	-7.04033e-05	0.00342078	-0.00117045	301	0.994728	Other disorders of soft tissues	musculoskeletal	Physical activity	Physical activity variability	Fraction of time
586	temp_cosinor_rsquared	0.983595	-0.000155576	0.00756605	-0.00104897	368	0.994728	Other disorders of the kidney and ureters	genitourinary	Diurnal rhythms	Amplitude
1019	main_sleep_onset_SD	0.983692	0.000447059	0.0218716	0.000657088	992	0.994798	Other ill-defined and unknown causes of morbidity and mortality		Diurnal rhythms	Phase Variability	Hours
572	sedentary_peak_time_mean_abs_dev	0.983709	-0.00278227	0.136257	-0.00206008	100	0.994798	Ascites (non malignant)	digestive	Diurnal rhythms	Phase	Hours
916	acceleration_peak_value_SD	0.983756	0.0431522	2.11943	0.00173245	127	0.994808	Contusion	injuries & poisonings	Physical activity	Physical activity variability	Fraction of time
603	self_report_IPAQ_activity_group	0.983791	0.00100214	0.0493244	0.00216589	84	0.994808	Other disorders of testis	genitourinary	Physical activity	Self-report physical activity
655	acceleration_overall_L5	0.98385	-0.00203607	0.100584	-0.00111485	359	0.994808	Known or suspected fetal abnormality affecting management of mother	pregnancy complications	Physical activity	Physical activity	g
907	sleep_hourly_SD	0.98386	3.79273e-05	0.00187478	0.00202813	97	0.994808	Injuries to the nervous system	injuries & poisonings	Sleep	Sleep variability	Fraction of time
214	MET_peak_time_mean_abs_dev	0.983871	0.00108974	0.0539041	0.000931633	480	0.994808	Lipoma	neoplasms	Diurnal rhythms	Phase	Hours
600	moderate_hourly_SD	0.983885	3.08913e-05	0.00152935	0.000612241	1242	0.994808	Hyperplasia of prostate	genitourinary	Physical activity	Physical activity variability	Fraction of time
751	moderate_hourly_SD	0.983922	9.28121e-05	0.00460555	0.00183946	114	0.994808	Genitourinary congenital anomalies	congenital anomalies	Physical activity	Physical activity variability	Fraction of time
686	moderate_overall_M10	0.983922	-7.09802e-05	0.00352225	-0.00108439	327	0.994808	Other local infections of skin and subcutaneous tissue	dermatologic	Physical activity	Physical activity	Fraction of time
172	moderate_within_day_SD_M10	0.983946	2.93284e-05	0.00145752	0.0005548	1341	0.994808	Skin cancer	neoplasms	Physical activity	Physical activity variability	Fraction of time
550	moderate_overall_M10	0.983968	-2.34344e-05	0.00116619	-0.000358015	3667	0.994808	Abdominal hernia	digestive	Physical activity	Physical activity	Fraction of time
602	other_sleep_mean	0.983974	-0.00131928	0.0656788	-0.00180086	116	0.994808	Other disorders of prostate	genitourinary	Sleep	Sleep	Hours
241	sleep_hourly_SD_L5	0.983986	0.000170874	0.00851274	0.0018372	117	0.994808	Nontoxic nodular goiter	endocrine/metabolic	Sleep	Sleep	Fraction of time
470	MET_peak_value_mean	0.984036	-0.000422098	0.0210944	-0.00109751	314	0.994836	Septal Deviations/Turbinate Hypertrophy	respiratory	Physical activity	Physical activity	MET
645	acceleration_L5_time_abs_dev	0.984096	-0.00140767	0.0706138	-0.00197967	105	0.994875	Late pregnancy and failed induction	pregnancy complications	Diurnal rhythms	Phase	Hours
619	sleep_peak_time_mean_abs_dev	0.984118	-0.00048219	0.0242225	-0.000783071	669	0.994875	Noninflammatory female genital disorders	genitourinary	Diurnal rhythms	Phase	Hours
687	self_report_sleep_duration	0.984148	-0.000993176	0.0499864	-0.000992833	408	0.994883	Symptoms affecting skin	dermatologic	Sleep	Self-report	Hours
159	inactivity_peak_time_mean_abs_dev	0.984194	-0.000611173	0.0308499	-0.00092364	471	0.994888	Malignant neoplasm of other and ill-defined sites within the digestive organs and peritoneum	neoplasms	Diurnal rhythms	Phase	Hours
736	MVPA_between_day_SD	0.984197	-7.47174e-05	0.00377224	-0.00272877	51	0.994888	Other acquired deformities of limbs	musculoskeletal	Physical activity	Physical activity variability	Fraction of time
381	sedentary_IV	0.984243	0.000484717	0.0245429	0.00170754	137	0.994911	Otitis media and Eustachian tube disorders	sense organs	Diurnal rhythms	Variability
721	acceleration_overall_L5	0.984265	-0.00207709	0.105318	-0.00113731	303	0.994911	Spondylosis and allied disorders	musculoskeletal	Physical activity	Physical activity	g
565	tasks_light_peak_value_mean	0.984287	6.41939e-05	0.00325936	0.000581633	1180	0.994911	Anal and rectal conditions	digestive	Physical activity	Physical activity	Fraction of time
598	MET_within_day_SD	0.984389	-0.000169265	0.00865037	-0.00115273	273	0.994991	Abnormal findings on examination of urine	genitourinary	Physical activity	Physical activity variability
696	acceleration_overall_M10	0.984489	0.0144567	0.743597	0.00095874	376	0.995058	Psoriasis and related disorders	dermatologic	Physical activity	Physical activity	g
525	MET_overall_L5	0.984499	-6.08601e-05	0.00313247	-0.00139566	197	0.995058	Other diseases of the teeth and supporting structures	digestive	Physical activity	Physical activity	MET
502	sedentary_hourly_SD_L5	0.984562	0.000171288	0.00885184	0.00200215	91	0.995099	Postinflammatory pulmonary fibrosis	respiratory	Physical activity	Physical activity variability	Fraction of time
916	main_sleep_onset_SD	0.984599	-0.00115728	0.0599494	-0.00170098	127	0.995113	Contusion	injuries & poisonings	Diurnal rhythms	Phase Variability	Hours
703	main_sleep_ratio_mean	0.984654	-5.43742e-05	0.00282681	-0.00240335	60	0.995144	Diseases of nail, NOS	dermatologic	Sleep	Sleep
185	acceleration_IV	0.984673	-0.000236855	0.0123293	-0.000767823	629	0.995144	Cancer of prostate	neoplasms	Diurnal rhythms	Variability
907	num_wakings_mean	0.984817	0.00176147	0.0925604	0.00195026	96	0.995267	Injuries to the nervous system	injuries & poisonings	Sleep	Sleep
180	walking_within_day_SD	0.984881	6.54493e-05	0.00345369	0.00145899	169	0.995309	Cervical cancer and dysplasia	neoplasms	Physical activity	Physical activity variability	Fraction of time
642	self_report_nap_during_day	0.984971	-0.000425902	0.0226097	-0.00169319	123	0.995349	Hypertension complicating pregnancy, childbirth, and the puerperium	pregnancy complications	Sleep	Self-report
602	self_report_sleeplessness	0.984976	0.00107447	0.0570593	0.00214948	71	0.995349	Other disorders of prostate	genitourinary	Sleep	Self-report
465	main_sleep_ratio_mean	0.984999	3.1594e-05	0.00168031	0.00139646	167	0.995349	Acute upper respiratory infections of multiple or unspecified sites	respiratory	Sleep	Sleep
568	sleep_hourly_SD_L5	0.985009	9.14116e-05	0.00486513	0.00098284	359	0.995349	Other disorders of peritoneum	digestive	Sleep	Sleep	Fraction of time
471	moderate_overall	0.985076	-3.80569e-05	0.00203444	-0.00104723	298	0.995371	Nasal polyps	respiratory	Physical activity	Physical activity	Fraction of time
800	MVPA_IV	0.985076	0.000397062	0.0212267	0.00142519	166	0.995371	Fracture of lower limb	injuries & poisonings	Diurnal rhythms	Variability
349	self_report_snoring	0.985121	-0.000823926	0.0441791	-0.00171866	111	0.995394	Other and unspecified disorders of the nervous system	neurological	Sleep	Self-report
655	self_report_nap_during_day	0.985144	0.000284654	0.0152867	0.00113166	282	0.995395	Known or suspected fetal abnormality affecting management of mother	pregnancy complications	Sleep	Self-report
946	acceleration_L5_time_abs_dev	0.985203	-0.00182009	0.098137	-0.00255968	52	0.995432	Anaphylactic shock NOS	injuries & poisonings	Diurnal rhythms	Phase	Hours
1010	moderate_within_day_SD_M10	0.985233	3.41909e-05	0.00184721	0.000646782	815	0.99544	Other tests		Physical activity	Physical activity variability	Fraction of time
621	MET_overall_M10	0.985322	0.000637992	0.0346786	0.00219397	67	0.995507	Endometrial hyperplasia	genitourinary	Physical activity	Physical activity	MET
227	inactivity_peak_value_mean	0.985344	0.00279451	0.152125	0.00195679	86	0.995507	Benign neoplasm of other endocrine glands and related structures	neoplasms	Sleep	Sleep
158	main_sleep_duration_mean_abs_dev	0.985389	-0.00130224	0.0711078	-0.00187042	96	0.995523	Neoplasm of unspecified nature of digestive system	neoplasms	Sleep	Sleep	Hours
446	acceleration_M10_time_abs_dev	0.985414	-0.0020863	0.11412	-0.00224262	64	0.995523	Polyarteritis nodosa and allied conditions	circulatory system	Diurnal rhythms	Phase	Hours
297	acceleration_peak_time_mean	0.985428	0.00379547	0.2078	0.00200165	80	0.995523	Suicidal ideation or attempt	mental disorders	Diurnal rhythms	Phase	Hours past midnight
694	temp_phase	0.985449	-0.00908695	0.498239	-0.00176461	105	0.995523	Dyschromia and Vitiligo	dermatologic	Diurnal rhythms	Phase	Hours past midnight
465	moderate_between_day_SD	0.98552	-2.77978e-05	0.00153158	-0.00137795	167	0.995537	Acute upper respiratory infections of multiple or unspecified sites	respiratory	Physical activity	Physical activity variability	Fraction of time
289	temp_amplitude	0.985524	-0.000874348	0.048188	-0.000955542	339	0.995537	Other diseases of blood and blood-forming organs	hematopoietic	Diurnal rhythms	Amplitude	Celsius
520	sedentary_RA	0.985544	0.000198776	0.0109704	0.00122392	211	0.995537	Disorders of tooth development	digestive	Diurnal rhythms	Amplitude
930	cosinor_rsquared	0.985551	-0.00013008	0.00718287	-0.00145436	144	0.995537	Allergic reaction to food	injuries & poisonings	Diurnal rhythms	Amplitude
560	inactivity_peak_time_mean_abs_dev	0.985601	-0.000647265	0.035865	-0.000978185	341	0.995565	Intestinal obstruction without mention of hernia	digestive	Diurnal rhythms	Phase	Hours
1000	tasks_light_overall	0.985731	-9.21733e-05	0.00515376	-0.00243207	53	0.995673	Burns		Physical activity	Physical activity	Hours
396	MVPA_hourly_SD_M10	0.985778	-7.5822e-05	0.00425356	-0.00158149	122	0.995699	Abnormal heart sounds	circulatory system	Physical activity	Physical activity variability	Fraction of time
361	MET_within_day_SD_L5	0.98588	-4.53126e-05	0.00256025	-0.000957168	335	0.995761	Retinal detachments and defects	sense organs	Physical activity	Physical activity variability
611	tasks_light_overall	0.985884	5.80677e-05	0.00328197	0.00153216	131	0.995761	Abnormal findings on mammogram or breast exam	genitourinary	Physical activity	Physical activity	Hours
260	sleep_peak_quality_mean	0.985925	0.000126109	0.00714854	0.00197156	77	0.995776	Protein-calorie malnutrition	endocrine/metabolic	Sleep	Sleep	Hours
716	MVPA_IV	0.985944	0.000105178	0.00596998	0.000377519	2478	0.995776	Other arthropathies	musculoskeletal	Diurnal rhythms	Variability
244	acceleration_M10_time_abs_dev	0.985994	-0.000408122	0.0232479	-0.000438701	1673	0.995787	Hypothyroidism	endocrine/metabolic	Diurnal rhythms	Phase	Hours
349	temp_L1_time_abs_dev	0.986016	0.0036134	0.20615	0.00161905	116	0.995787	Other and unspecified disorders of the nervous system	neurological	Diurnal rhythms	Phase	Hours
365	total_sleep_mean	0.986022	0.000872693	0.0498104	0.000695357	661	0.995787	Glaucoma	sense organs	Sleep	Sleep	Hours
184	sedentary_overall_M10	0.98607	-0.00021425	0.0122711	-0.00174007	95	0.995806	Cancer of other female genital organs	neoplasms	Physical activity	Physical activity	Fraction of time
949	MVPA_within_day_SD	0.986095	5.86688e-05	0.00336618	0.00113345	228	0.995806	Allergies, other	injuries & poisonings	Physical activity	Physical activity variability	Fraction of time
426	acceleration_L5_time	0.986114	-0.000782898	0.0449822	-0.000674242	711	0.995806	Cardiac conduction disorders	circulatory system	Diurnal rhythms	Phase	Hours past midnight
474	MVPA_within_day_SD	0.986152	4.65726e-05	0.00268329	0.000899762	365	0.995806	Acute and chronic tonsillitis	respiratory	Physical activity	Physical activity variability	Fraction of time
747	temp_RA	0.986158	3.52679e-05	0.00203273	0.00107682	248	0.995806	Cardiac and circulatory congenital anomalies	congenital anomalies	Diurnal rhythms	Amplitude
521	moderate_between_day_SD_M10	0.986175	4.12949e-05	0.00238306	0.00104408	276	0.995806	Diseases of hard tissues of teeth	digestive	Physical activity	Physical activity variability	Fraction of time
681	temp_cosinor_rsquared	0.986196	0.000112874	0.00652369	0.000761057	501	0.995806	Superficial cellulitis and abscess	dermatologic	Diurnal rhythms	Amplitude
572	MET_peak_time_mean_abs_dev	0.986297	0.00201888	0.117546	0.00172596	100	0.995849	Ascites (non malignant)	digestive	Diurnal rhythms	Phase	Hours
623	walking_overall_M10	0.986305	-0.0001398	0.00814424	-0.00171028	102	0.995849	Hypertrophy of female genital organs	genitourinary	Physical activity	Physical activity	Fraction of time
516	MET_peak_time_mean	0.986305	0.0029627	0.172604	0.00153729	122	0.995849	Abnormal sputum	respiratory	Diurnal rhythms	Phase	Hours past midnight
429	MVPA_between_day_SD	0.98645	6.11092e-05	0.00359819	0.00223178	56	0.995941	Ill-defined descriptions and complications of heart disease	circulatory system	Physical activity	Physical activity variability	Fraction of time
608	tasks_light_overall_M10	0.98645	-8.29408e-05	0.00488372	-0.00125837	184	0.995941	Other disorders of male genital organs	genitourinary	Physical activity	Physical activity	Fraction of time
696	moderate_overall	0.986463	3.07855e-05	0.00181448	0.000847139	377	0.995941	Psoriasis and related disorders	dermatologic	Physical activity	Physical activity	Fraction of time
1100	MVPA_overall_M10	0.986529	0.000103642	0.00613828	0.000980385	293	0.995962	Family history		Physical activity	Physical activity	Fraction of time
252	inactivity_peak_time_mean	0.986544	0.00173525	0.102887	0.00178355	91	0.995962	Disorders of parathyroid gland	endocrine/metabolic	Diurnal rhythms	Phase	Hours past midnight
555	total_sleep_mean	0.986566	-0.00110133	0.0654088	-0.000877532	376	0.995962	Inflammatory bowel disease and other gastroenteritis and colitis	digestive	Sleep	Sleep	Hours
586	sedentary_overall	0.986585	-6.62363e-05	0.00393944	-0.000855876	368	0.995962	Other disorders of the kidney and ureters	genitourinary	Physical activity	Physical activity	Fraction of time
537	acceleration_M10_time_abs_dev	0.986595	0.000931258	0.0554269	0.00100103	272	0.995962	Other disorders of stomach and duodenum	digestive	Diurnal rhythms	Phase	Hours
451	MET_hourly_SD_M10	0.986643	0.000151195	0.0090311	0.000985533	285	0.995966	Phlebitis and thrombophlebitis	circulatory system	Physical activity	Physical activity variability
650	self_report_getting_up_in_morning	0.986643	0.000867243	0.0518021	0.00290565	31	0.995966	Normal delivery	pregnancy complications	Sleep	Self-report
614	main_sleep_offset_mean_abs_dev	0.986708	-0.000540537	0.0324444	-0.000813591	432	0.996008	Inflammatory diseases of female pelvic organs	genitourinary	Diurnal rhythms	Phase	Hours
602	walking_overall_M10	0.986792	0.00012563	0.00758903	0.00153692	116	0.996012	Other disorders of prostate	genitourinary	Physical activity	Physical activity	Fraction of time
379	sedentary_hourly_SD_L5	0.986814	6.48516e-05	0.00392388	0.000758036	471	0.996012	Other disorders of eye	sense organs	Physical activity	Physical activity variability	Fraction of time
602	moderate_overall	0.986844	-5.39135e-05	0.00326965	-0.00148356	116	0.996012	Other disorders of prostate	genitourinary	Physical activity	Physical activity	Fraction of time
277	sleep_peak_quality_mean	0.986865	7.74941e-05	0.004707	0.00121152	178	0.996012	Other disorders of metabolism	endocrine/metabolic	Sleep	Sleep	Hours
781	sedentary_peak_time_mean_abs_dev	0.986873	0.00187761	0.114116	0.00139024	144	0.996012	Symptoms involving nervous and musculoskeletal systems	symptoms	Diurnal rhythms	Phase	Hours
792	inactivity_peak_value_mean	0.986885	0.00320896	0.195215	0.002247	52	0.996012	Abnormal Papanicolaou smear of cervix and cervical HPV	genitourinary	Sleep	Sleep
446	sedentary_peak_value_mean	0.986886	0.000163862	0.00996925	0.00203884	64	0.996012	Polyarteritis nodosa and allied conditions	circulatory system	Physical activity	Physical activity	Hours
536	temp_phase	0.98689	-0.0117377	0.714302	-0.00227937	52	0.996012	Disorders of function of stomach	digestive	Diurnal rhythms	Phase	Hours past midnight
1019	total_sleep_mean_abs_dev	0.986928	-0.000428339	0.0261426	-0.00052746	998	0.996028	Other ill-defined and unknown causes of morbidity and mortality		Sleep	Sleep	Hours
622	self_report_IPAQ_activity_group	0.987	0.000391924	0.0240529	0.00084705	373	0.996051	Polyp of female genital organs	genitourinary	Physical activity	Self-report physical activity
523	total_sleep_mean_abs_dev	0.987046	0.00118684	0.0730956	0.00146149	126	0.996051	Gingival and periodontal diseases	digestive	Sleep	Sleep	Hours
361	sleep_within_day_SD_M10	0.987054	5.87112e-05	0.00361816	0.00087116	336	0.996051	Retinal detachments and defects	sense organs	Sleep	Sleep variability
253	sedentary_peak_time_mean	0.987054	0.00451202	0.278075	0.00193542	67	0.996051	Disorders of the pituitary gland and its hypothalamic control	endocrine/metabolic	Diurnal rhythms	Phase	Hours past midnight
342	sleep_peak_time_mean	0.987091	-0.00154694	0.0956075	-0.00166418	99	0.996051	Hemiplegia	neurological	Diurnal rhythms	Phase	Hours past midnight
550	cosinor_rsquared	0.987102	-2.55984e-05	0.00158343	-0.000286204	3667	0.996051	Abdominal hernia	digestive	Diurnal rhythms	Amplitude
591	self_report_sleep_duration	0.98711	0.000529983	0.0328027	0.0005298	980	0.996051	Urinary tract infection	genitourinary	Sleep	Self-report	Hours
342	MET_peak_time_mean	0.987129	0.00313421	0.194276	0.00162628	100	0.996051	Hemiplegia	neurological	Diurnal rhythms	Phase	Hours past midnight
565	moderate_hourly_SD	0.987216	-2.34708e-05	0.00146477	-0.000465173	1180	0.996085	Anal and rectal conditions	digestive	Physical activity	Physical activity variability	Fraction of time
597	acceleration_overall	0.987227	0.00747383	0.466848	0.000903847	278	0.996085	Other disorders of urethra and urinary tract	genitourinary	Physical activity	Physical activity	g
385	sedentary_peak_time_mean	0.987229	0.00511065	0.319266	0.0021922	52	0.996085	Other disorders of middle ear and mastoid	sense organs	Diurnal rhythms	Phase	Hours past midnight
930	sleep_peak_quality_SD	0.987252	-5.57057e-05	0.00348629	-0.00131674	143	0.996086	Allergic reaction to food	injuries & poisonings	Sleep	Sleep variability	Hours
621	MET_within_day_SD_L5	0.987392	-9.05858e-05	0.00573244	-0.0019135	66	0.996182	Endometrial hyperplasia	genitourinary	Physical activity	Physical activity variability
575	self_report_sleep_duration_abs_dev	0.987412	-0.000555778	0.035225	-0.000859111	334	0.996182	Other biliary tract disease	digestive	Sleep	Self-report	Hours
1000	sedentary_overall	0.987414	-0.000161832	0.010259	-0.00209112	53	0.996182	Burns		Physical activity	Physical activity	Fraction of time
597	MET_within_day_SD_M10	0.987465	-0.000126465	0.00804907	-0.000938121	278	0.996202	Other disorders of urethra and urinary tract	genitourinary	Physical activity	Physical activity variability
70	sedentary_hourly_SD	0.987487	-3.4151e-05	0.00217744	-0.00107182	210	0.996202	Viral hepatitis	infectious diseases	Physical activity	Physical activity variability	Fraction of time
204	inactivity_peak_value_mean	0.9875	0.00194927	0.124421	0.00136493	132	0.996202	Leukemia	neoplasms	Sleep	Sleep
785	MET_overall_L5	0.987556	-1.34846e-05	0.000864586	-0.000309231	2831	0.996203	Abdominal pain	symptoms	Physical activity	Physical activity	MET
704	MET_overall_L5	0.98756	-3.46509e-05	0.00222234	-0.000794624	380	0.996203	Diseases of hair and hair follicles	dermatologic	Physical activity	Physical activity	MET
394	self_report_sleep_duration_abs_dev	0.987568	0.000426038	0.0273414	0.000658561	566	0.996203	Rheumatic disease of the heart valves	circulatory system	Sleep	Self-report	Hours
642	sedentary_overall_L5	0.987608	6.12563e-05	0.00394399	0.00112841	189	0.996215	Hypertension complicating pregnancy, childbirth, and the puerperium	pregnancy complications	Physical activity	Physical activity	Fraction of time
590	moderate_overall	0.987625	-4.93882e-05	0.00318411	-0.00135904	123	0.996215	Pyelonephritis	genitourinary	Physical activity	Physical activity	Fraction of time
720	inactivity_peak_value_mean	0.987657	-0.00234312	0.151456	-0.00164071	87	0.996225	Spinal stenosis	musculoskeletal	Sleep	Sleep
429	MET_hourly_SD	0.98769	-0.00030421	0.0197171	-0.00196149	56	0.996236	Ill-defined descriptions and complications of heart disease	circulatory system	Physical activity	Physical activity variability
751	acceleration_L5_time_abs_dev	0.987736	-0.00102877	0.0669254	-0.00144681	114	0.996256	Genitourinary congenital anomalies	congenital anomalies	Diurnal rhythms	Phase	Hours
508	sedentary_peak_time_mean	0.987762	-0.00240756	0.156965	-0.00103272	212	0.996256	Pulmonary collapse; interstitial and compensatory emphysema	respiratory	Diurnal rhythms	Phase	Hours past midnight
781	total_sleep_mean	0.987789	-0.00161184	0.105317	-0.0012843	144	0.996256	Symptoms involving nervous and musculoskeletal systems	symptoms	Sleep	Sleep	Hours
384	sleep_overall_L5	0.987799	-0.000114063	0.00745864	-0.00185903	65	0.996256	Other disorders of tympanic membrane	sense organs	Sleep	Sleep	Fraction of time
694	sedentary_overall_M10	0.987823	-0.000176925	0.0115925	-0.00143693	105	0.996258	Dyschromia and Vitiligo	dermatologic	Physical activity	Physical activity	Fraction of time
225	sedentary_IV	0.987884	0.000527892	0.034763	0.00185963	66	0.996282	Benign neoplasm of brain and other parts of nervous system	neoplasms	Diurnal rhythms	Variability
694	temp_amplitude	0.987919	0.00128725	0.0850147	0.00140679	105	0.996282	Dyschromia and Vitiligo	dermatologic	Diurnal rhythms	Amplitude	Celsius
705	moderate_overall	0.987934	6.80333e-05	0.00449845	0.0018721	60	0.996282	Disorders of sweat glands	dermatologic	Physical activity	Physical activity	Fraction of time
789	acceleration_L5_time_abs_dev	0.98796	0.000370919	0.0245788	0.00052164	875	0.996282	Nausea and vomiting	symptoms	Diurnal rhythms	Phase	Hours
477	acceleration_overall_L5	0.988002	-0.00204175	0.135769	-0.00111796	181	0.996282	Epistaxis or throat hemorrhage	respiratory	Physical activity	Physical activity	g
526	MET_within_day_SD_L5	0.988023	-8.00662e-05	0.0053338	-0.00169129	76	0.996282	Diseases of the jaws	digestive	Physical activity	Physical activity variability
244	main_sleep_duration_mean_abs_dev	0.988066	0.000266337	0.017806	0.000382543	1676	0.996282	Hypothyroidism	endocrine/metabolic	Sleep	Sleep	Hours
357	tasks_light_overall_M10	0.988068	7.34389e-05	0.00491057	0.00111421	178	0.996282	Inflammatory and toxic neuropathy	neurological	Physical activity	Physical activity	Fraction of time
717	MET_peak_time_mean	0.988116	-0.00204698	0.137424	-0.00106214	192	0.996282	Polymyalgia Rheumatica	musculoskeletal	Diurnal rhythms	Phase	Hours past midnight
560	inactivity_peak_value_mean	0.988124	0.00113738	0.0764097	0.000796426	341	0.996282	Intestinal obstruction without mention of hernia	digestive	Sleep	Sleep
217	walking_overall_M10	0.98814	0.000171641	0.0115466	0.00209981	50	0.996282	Vascular hamartomas and non-neoplastic nevi	neoplasms	Physical activity	Physical activity	Fraction of time
567	acceleration_peak_time_mean	0.98815	-0.00243869	0.164192	-0.00128611	129	0.996282	Peritonitis and retroperitoneal infections	digestive	Diurnal rhythms	Phase	Hours past midnight
447	temp_cosinor_rsquared	0.988158	0.000236553	0.0159371	0.00159496	80	0.996282	Other disorders of arteries and arterioles	circulatory system	Diurnal rhythms	Amplitude
159	sedentary_overall_M10	0.988159	8.30975e-05	0.00559907	0.000674891	471	0.996282	Malignant neoplasm of other and ill-defined sites within the digestive organs and peritoneum	neoplasms	Physical activity	Physical activity	Fraction of time
379	mesor	0.988221	6.16165e-05	0.0041737	0.000660222	471	0.996287	Other disorders of eye	sense organs	Physical activity	Physical activity	g
506	sedentary_hourly_SD_M10	0.988227	-3.88268e-05	0.00263126	-0.00114629	165	0.996287	Empyema and pneumothorax	respiratory	Physical activity	Physical activity variability	Fraction of time
1019	sleep_peak_quality_SD	0.98823	-1.99521e-05	0.0013525	-0.000471616	996	0.996287	Other ill-defined and unknown causes of morbidity and mortality		Sleep	Sleep variability	Hours
597	sedentary_hourly_SD_L5	0.988263	7.44908e-05	0.00506363	0.000870706	278	0.996298	Other disorders of urethra and urinary tract	genitourinary	Physical activity	Physical activity variability	Fraction of time
621	temp_phase_abs_dev	0.988291	-0.00780561	0.531852	-0.00179662	67	0.996303	Endometrial hyperplasia	genitourinary	Diurnal rhythms	Phase	Hours
185	MET_peak_time_mean	0.98835	-0.00114728	0.0785732	-0.000595302	629	0.996341	Cancer of prostate	neoplasms	Diurnal rhythms	Phase	Hours past midnight
715	main_sleep_ratio_mean	0.988421	2.0014e-05	0.00137901	0.000884621	253	0.996353	Other inflammatory spondylopathies	musculoskeletal	Sleep	Sleep
81	MET_hourly_SD	0.988434	-0.000229604	0.0158393	-0.00148044	87	0.996353	Infection/inflammation of internal prosthetic device; implant; and graft	infectious diseases	Physical activity	Physical activity variability
720	temp_phase	0.988471	-0.00801292	0.554544	-0.00155604	87	0.996353	Spinal stenosis	musculoskeletal	Diurnal rhythms	Phase	Hours past midnight
663	sedentary_overall_M10	0.988476	0.000243425	0.0168533	0.00197702	50	0.996353	Umbilical cord complications during labor and delivery	pregnancy complications	Physical activity	Physical activity	Fraction of time
495	acceleration_M10_time	0.988489	-0.000386027	0.0267568	-0.000268589	3323	0.996353	Asthma	respiratory	Diurnal rhythms	Phase	Hours past midnight
593	total_sleep_mean	0.988496	-0.000580141	0.0402357	-0.000462253	1018	0.996353	Hematuria	genitourinary	Sleep	Sleep	Hours
474	acceleration_peak_time_mean_abs_dev	0.988522	-0.000873472	0.0607158	-0.000755864	365	0.996357	Acute and chronic tonsillitis	respiratory	Diurnal rhythms	Phase	Hours
738	walking_overall	0.988613	8.93684e-05	0.00626179	0.00201651	50	0.996403	Other acquired musculoskeletal deformity	musculoskeletal	Physical activity	Physical activity	Hours
800	sedentary_overall_L5	0.988665	-5.84382e-05	0.00411343	-0.0010765	166	0.996403	Fracture of lower limb	injuries & poisonings	Physical activity	Physical activity	Fraction of time
509	total_sleep_mean	0.988667	0.00151039	0.106329	0.00120347	139	0.996403	Respiratory failure, insufficiency, arrest	respiratory	Sleep	Sleep	Hours
717	moderate_hourly_SD	0.988682	-5.05205e-05	0.00356133	-0.00100128	192	0.996403	Polymyalgia Rheumatica	musculoskeletal	Physical activity	Physical activity variability	Fraction of time
747	self_report_getting_up_in_morning	0.988723	0.00039586	0.0280078	0.00132631	103	0.996403	Cardiac and circulatory congenital anomalies	congenital anomalies	Sleep	Self-report
331	main_sleep_onset_mean	0.988756	-0.00177066	0.125646	-0.00157869	80	0.996403	Other cerebral degenerations	neurological	Diurnal rhythms	Phase	Hours past midnight
202	acceleration_M10_time_abs_dev	0.988781	-0.000931632	0.0662542	-0.00100143	189	0.996403	Cancer of other lymphoid, histiocytic tissue	neoplasms	Diurnal rhythms	Phase	Hours
70	MET_peak_time_mean	0.988784	0.00184185	0.131015	0.000955702	210	0.996403	Viral hepatitis	infectious diseases	Diurnal rhythms	Phase	Hours past midnight
751	inactivity_peak_value_mean	0.988866	0.0018392	0.131796	0.00128786	114	0.996403	Genitourinary congenital anomalies	congenital anomalies	Sleep	Sleep
241	temp_within_day_SD	0.988877	0.000783237	0.0561796	0.00125225	117	0.996403	Nontoxic nodular goiter	endocrine/metabolic	Diurnal rhythms	Variability	Celsius
858	sleep_peak_time_mean_abs_dev	0.98889	0.000510312	0.0366484	0.000828742	283	0.996403	Complication of internal orthopedic device	injuries & poisonings	Diurnal rhythms	Phase	Hours
830	main_sleep_onset_SD	0.98894	-0.000751434	0.0542052	-0.00110446	156	0.996403	Dislocation	injuries & poisonings	Diurnal rhythms	Phase Variability	Hours
716	cosinor_rsquared	0.988941	-2.60708e-05	0.00188093	-0.000291486	2478	0.996403	Other arthropathies	musculoskeletal	Diurnal rhythms	Amplitude
597	sleep_overall_L5	0.988951	-5.04019e-05	0.00363968	-0.000821465	276	0.996403	Other disorders of urethra and urinary tract	genitourinary	Sleep	Sleep	Fraction of time
764	MET_hourly_SD	0.988953	0.000114686	0.00828327	0.000739476	323	0.996403	Sciatica	symptoms	Physical activity	Physical activity variability
474	main_sleep_duration_mean_abs_dev	0.988964	0.000507237	0.0366699	0.000728551	363	0.996403	Acute and chronic tonsillitis	respiratory	Sleep	Sleep	Hours
339	acceleration_M10_time_abs_dev	0.988965	0.000469715	0.0339623	0.000504908	728	0.996403	Other headache syndromes	neurological	Diurnal rhythms	Phase	Hours
703	inactivity_peak_time_mean	0.988988	-0.00174666	0.126548	-0.00179528	60	0.996403	Diseases of nail, NOS	dermatologic	Diurnal rhythms	Phase	Hours past midnight
803	temp_amplitude	0.989011	-0.00137536	0.0998602	-0.00150307	77	0.996403	Fracture of upper limb	injuries & poisonings	Diurnal rhythms	Amplitude	Celsius
615	MET_peak_time_mean_abs_dev	0.989013	-0.000806994	0.0586025	-0.000689908	411	0.996403	Endometriosis	genitourinary	Diurnal rhythms	Phase	Hours
418	main_sleep_duration_mean	0.989045	0.000332789	0.0242367	0.00031091	2149	0.996413	Nonspecific chest pain	circulatory system	Sleep	Sleep	Hours
455	sleep_hourly_SD	0.989077	6.55117e-06	0.000478517	0.000350317	1473	0.996423	Hemorrhoids	circulatory system	Sleep	Sleep variability	Fraction of time
565	MET_overall	0.989124	-6.55413e-05	0.004808	-0.000395267	1180	0.996447	Anal and rectal conditions	digestive	Physical activity	Physical activity	MET
613	sedentary_peak_time_mean	0.989356	0.00263959	0.197858	0.00113225	133	0.996582	Other nonmalignant breast conditions	genitourinary	Diurnal rhythms	Phase	Hours past midnight
402	acceleration_M10_time	0.989395	-0.00184454	0.138768	-0.00128339	109	0.996582	Elevated blood pressure reading without diagnosis of hypertension	circulatory system	Diurnal rhythms	Phase	Hours past midnight
260	temp_phase_abs_dev	0.9894	-0.00653172	0.491631	-0.00150341	78	0.996582	Protein-calorie malnutrition	endocrine/metabolic	Diurnal rhythms	Phase	Hours
1000	walking_within_day_SD	0.989424	-8.13011e-05	0.00613341	-0.00181236	53	0.996582	Burns		Physical activity	Physical activity variability	Fraction of time
443	MET_peak_time_mean_abs_dev	0.989435	-0.000866409	0.0654329	-0.000740702	328	0.996582	Peripheral vascular disease	circulatory system	Diurnal rhythms	Phase	Hours
1001	moderate_peak_value_mean	0.989444	0.000202455	0.0153021	0.00172149	55	0.996582	Foreign body injury		Physical activity	Physical activity	Hours
528	temp_amplitude	0.989473	0.000704598	0.0534007	0.000770028	277	0.996582	Diseases of the oral soft tissues, excluding lesions specific for gingiva and tongue	digestive	Diurnal rhythms	Amplitude	Celsius
527	sedentary_peak_time_mean	0.989473	0.00417182	0.316197	0.00178949	51	0.996582	Diseases of the salivary glands	digestive	Diurnal rhythms	Phase	Hours past midnight
507	sedentary_hourly_SD_M10	0.989487	1.83881e-05	0.0013955	0.000542878	600	0.996582	Pleurisy; pleural effusion	respiratory	Physical activity	Physical activity variability	Fraction of time
915	sedentary_hourly_SD	0.989497	2.26328e-05	0.00171921	0.000710322	342	0.996582	Superficial injury without mention of infection	injuries & poisonings	Physical activity	Physical activity variability	Fraction of time
705	self_report_sleeplessness	0.989502	0.00119956	0.0911684	0.00239971	27	0.996582	Disorders of sweat glands	dermatologic	Sleep	Self-report
916	temp_amplitude	0.989581	-0.00101812	0.0779647	-0.00111267	127	0.996588	Contusion	injuries & poisonings	Diurnal rhythms	Amplitude	Celsius
339	acceleration_during_main_sleep_mean	0.989593	-0.00021206	0.0162577	-0.000484836	733	0.996588	Other headache syndromes	neurological	Sleep	Sleep	g
565	sleep_hourly_SD_L5	0.989631	-3.54826e-05	0.00273034	-0.000381502	1180	0.996588	Anal and rectal conditions	digestive	Sleep	Sleep	Fraction of time
252	acceleration_IV	0.989639	0.000408736	0.0314754	0.00132502	91	0.996588	Disorders of parathyroid gland	endocrine/metabolic	Diurnal rhythms	Variability
182	temp_cosinor_rsquared	0.989688	0.000180033	0.0139293	0.00121388	108	0.996588	Malignant neoplasm of uterus	neoplasms	Diurnal rhythms	Amplitude
368	temp_L1_time	0.989691	-0.00252844	0.19568	-0.000728659	322	0.996588	Visual disturbances	sense organs	Diurnal rhythms	Phase	Hours past midnight
854	self_report_getting_up_in_morning	0.989691	-0.000466219	0.0360821	-0.00156204	62	0.996588	Complications of cardiac/vascular device, implant, and graft	injuries & poisonings	Sleep	Self-report
652	sleep_hourly_SD_L5	0.989708	0.000104942	0.00813506	0.00112832	128	0.996588	Malposition and malpresentation of fetus or obstruction	pregnancy complications	Sleep	Sleep	Fraction of time
365	sedentary_hourly_SD_L5	0.989717	4.30283e-05	0.00333842	0.000502948	661	0.996588	Glaucoma	sense organs	Physical activity	Physical activity variability	Fraction of time
38	acceleration_overall_L5	0.989752	0.00112738	0.0877713	0.000617297	445	0.996588	Septicemia	infectious diseases	Physical activity	Physical activity	g
151	sedentary_hourly_SD	0.98979	-5.5964e-05	0.0043733	-0.00175641	51	0.996588	Cancer of stomach	neoplasms	Physical activity	Physical activity variability	Fraction of time
525	self_report_IPAQ_activity_group	0.989793	0.000582563	0.0455361	0.00125907	100	0.996588	Other diseases of the teeth and supporting structures	digestive	Physical activity	Self-report physical activity
850	moderate_hourly_SD	0.989798	3.11378e-05	0.00243511	0.000617126	417	0.996588	Hemorrhage or hematoma complicating a procedure	injuries & poisonings	Physical activity	Physical activity variability	Fraction of time
702	sedentary_peak_time_mean_abs_dev	0.989901	0.000714782	0.0564687	0.000529247	588	0.996606	Degenerative skin conditions and other dermatoses	dermatologic	Diurnal rhythms	Phase	Hours
278	self_report_getting_up_in_morning	0.98991	-0.000183712	0.014527	-0.000615518	450	0.996606	Overweight, obesity and other hyperalimentation	endocrine/metabolic	Sleep	Self-report
286	main_sleep_duration_mean_abs_dev	0.989963	-0.00102877	0.0817757	-0.00147764	73	0.996606	Coagulation defects	hematopoietic	Sleep	Sleep	Hours
175	acceleration_between_day_SD	0.989968	0.00398004	0.31655	0.000822276	221	0.996606	Acquired absence of breast	neoplasms	Physical activity	Physical activity variability	g
200	self_report_chronotype	0.989997	0.0010581	0.0843937	0.00241131	26	0.996606	Myeloproliferative disease	neoplasms	Diurnal rhythms	Self-report
618	main_sleep_duration_mean	0.990011	-0.000465827	0.0372066	-0.000435201	880	0.996606	Genital prolapse	genitourinary	Sleep	Sleep	Hours
830	tasks_light_peak_value_mean	0.990011	0.000109135	0.00871732	0.000988827	158	0.996606	Dislocation	injuries & poisonings	Physical activity	Physical activity	Fraction of time
907	sedentary_RA	0.990012	0.000210217	0.0167929	0.00129437	97	0.996606	Injuries to the nervous system	injuries & poisonings	Diurnal rhythms	Amplitude
726	temp_phase_abs_dev	0.990034	0.00185291	0.148337	0.000426484	885	0.996606	Peripheral enthesopathies and allied syndromes	musculoskeletal	Diurnal rhythms	Phase	Hours
396	sedentary_within_day_SD	0.990061	-3.87908e-05	0.0031138	-0.00111569	122	0.996606	Abnormal heart sounds	circulatory system	Physical activity	Physical activity variability	Fraction of time
182	phase	0.990073	0.00117408	0.0943598	0.00120595	108	0.996606	Malignant neoplasm of uterus	neoplasms	Diurnal rhythms	Phase	Hours past midnight
380	acceleration_peak_time_mean	0.990083	0.00230731	0.185632	0.00121683	101	0.996606	Disorders of external ear	sense organs	Diurnal rhythms	Phase	Hours past midnight
443	tasks_light_hourly_SD	0.990143	-3.28082e-05	0.00265549	-0.000683003	328	0.996634	Peripheral vascular disease	circulatory system	Physical activity	Physical activity variability	Fraction of time
78	MVPA_IV	0.990155	-0.000395739	0.0320721	-0.00142044	72	0.996634	Viral warts & HPV	infectious diseases	Diurnal rhythms	Variability
949	temp_IV	0.990217	0.000294183	0.0239924	0.000785196	228	0.996656	Allergies, other	injuries & poisonings	Diurnal rhythms	Variability
318	acceleration_IV	0.990221	0.00012319	0.0100512	0.000399352	960	0.996656	Tobacco use disorder	mental disorders	Diurnal rhythms	Variability
568	tasks_light_peak_value_mean	0.990244	-7.10159e-05	0.0058078	-0.000643445	359	0.996656	Other disorders of peritoneum	digestive	Physical activity	Physical activity	Fraction of time
277	temp_L1_time_abs_dev	0.990284	-0.00201502	0.16547	-0.000902871	180	0.996667	Other disorders of metabolism	endocrine/metabolic	Diurnal rhythms	Phase	Hours
773	total_sleep_mean_abs_dev	0.9903	0.00109887	0.0903822	0.00135316	79	0.996667	Pain in limb	symptoms	Sleep	Sleep	Hours
706	sleep_hourly_SD	0.990398	8.79172e-06	0.000730508	0.000470128	607	0.996744	Diseases of sebaceous glands	dermatologic	Sleep	Sleep variability	Fraction of time
452	MVPA_hourly_SD	0.990475	2.99255e-05	0.00250664	0.000572351	428	0.996799	Other venous embolism and thrombosis	circulatory system	Physical activity	Physical activity variability	Fraction of time
216	acceleration_hourly_SD_M10	0.990574	-0.0091116	0.771253	-0.000441946	660	0.996876	Benign neoplasm of skin	neoplasms	Physical activity	Physical activity variability	Fraction of time
949	amplitude	0.99064	-7.11612e-05	0.00606609	-0.000737819	228	0.996904	Allergies, other	injuries & poisonings	Diurnal rhythms	Amplitude	g
994	sleep_peak_quality_mean	0.990646	3.98428e-05	0.00339829	0.000622893	346	0.996904	Sepsis and SIRS	injuries & poisonings	Sleep	Sleep	Hours
396	total_sleep_mean	0.99069	0.00131609	0.112784	0.00104865	122	0.996926	Abnormal heart sounds	circulatory system	Sleep	Sleep	Hours
472	main_sleep_offset_mean_abs_dev	0.990753	-0.000806652	0.069597	-0.00121413	92	0.996966	Chronic pharyngitis and nasopharyngitis	respiratory	Diurnal rhythms	Phase	Hours
365	main_sleep_duration_mean	0.990886	-0.000482748	0.0422607	-0.00045101	661	0.997078	Glaucoma	sense organs	Sleep	Sleep	Hours
361	sleep_peak_time_mean	0.990989	-0.00057504	0.050916	-0.000618621	336	0.997118	Retinal detachments and defects	sense organs	Diurnal rhythms	Phase	Hours past midnight
211	sedentary_within_day_SD	0.991012	-1.65729e-05	0.0014711	-0.000476665	565	0.997118	Benign neoplasm of other parts of digestive system	neoplasms	Physical activity	Physical activity variability	Fraction of time
442	sleep_peak_time_mean_abs_dev	0.991032	-0.000516661	0.0459656	-0.000839053	181	0.997118	Other aneurysm	circulatory system	Diurnal rhythms	Phase	Hours
527	tasks_light_hourly_SD	0.991036	7.41754e-05	0.00660241	0.00154419	51	0.997118	Diseases of the salivary glands	digestive	Physical activity	Physical activity variability	Fraction of time
371	tasks_light_overall_M10	0.991037	-4.71714e-05	0.00419908	-0.000715683	244	0.997118	Inflammation of the eye	sense organs	Physical activity	Physical activity	Fraction of time
529	sleep_peak_time_mean_abs_dev	0.991068	0.000725986	0.0648491	0.00117899	88	0.997127	Diseases and other conditions of the tongue	digestive	Diurnal rhythms	Phase	Hours
79	cosinor_rsquared	0.991098	4.88338e-05	0.00437666	0.000545989	394	0.997134	Viral infection	infectious diseases	Diurnal rhythms	Amplitude
760	acceleration_M10_time	0.991173	-0.000612544	0.0553647	-0.000426195	700	0.997187	Back pain	symptoms	Diurnal rhythms	Phase	Hours past midnight
240	WASO_mean	0.991219	-0.000283186	0.0257309	-0.00149472	51	0.997212	Simple and unspecified goiter	endocrine/metabolic	Sleep	Sleep	Hours
612	acceleration_L5_time_abs_dev	0.991258	0.000947375	0.0864666	0.00133234	67	0.997229	Breast conditions, congenital or relating to hormones	genitourinary	Diurnal rhythms	Phase	Hours
189	temp_RA	0.991306	-1.93959e-05	0.00178005	-0.000592207	322	0.99724	Cancer of urinary organs (incl. kidney and bladder)	neoplasms	Diurnal rhythms	Amplitude
473	temp_phase	0.99134	0.00457817	0.421801	0.000889044	149	0.99724	Diseases of the larynx and vocal cords	respiratory	Diurnal rhythms	Phase	Hours past midnight
726	moderate_hourly_SD	0.991344	-1.82897e-05	0.00168586	-0.000362488	885	0.99724	Peripheral enthesopathies and allied syndromes	musculoskeletal	Physical activity	Physical activity variability	Fraction of time
241	sedentary_within_day_SD_L5	0.991362	-5.7736e-05	0.00533291	-0.000977794	117	0.99724	Nontoxic nodular goiter	endocrine/metabolic	Physical activity	Physical activity variability	Fraction of time
8	sedentary_peak_value_mean	0.991381	-5.19454e-05	0.00480831	-0.000646326	273	0.99724	Intestinal infection	infectious diseases	Physical activity	Physical activity	Hours
750	walking_hourly_SD	0.991409	6.27162e-05	0.00582481	0.00135673	62	0.997246	Digestive congenital anomalies	congenital anomalies	Physical activity	Physical activity variability	Fraction of time
416	inactivity_peak_value_mean	0.991512	0.000914412	0.0859545	0.000640295	269	0.997327	Cardiomegaly	circulatory system	Sleep	Sleep
525	main_sleep_duration_mean	0.991575	0.000816814	0.0773551	0.000763113	197	0.997368	Other diseases of the teeth and supporting structures	digestive	Sleep	Sleep	Hours
819	acceleration_peak_time_mean	0.991633	-0.00232464	0.221682	-0.00122597	70	0.997396	Skull and face fracture and other intercranial injury	injuries & poisonings	Diurnal rhythms	Phase	Hours past midnight
380	acceleration_within_day_SD_L5	0.991647	0.00134095	0.128087	0.00103429	101	0.997396	Disorders of external ear	sense organs	Physical activity	Physical activity variability	Fraction of time
522	MET_peak_value_mean	0.991691	-0.000330407	0.0317274	-0.000859102	140	0.997418	Diseases of pulp and periapical tissues	digestive	Physical activity	Physical activity	MET
701	sleep_hourly_SD	0.991732	-9.44523e-06	0.000911515	-0.000505074	381	0.997433	Other hypertrophic and atrophic conditions of skin	dermatologic	Sleep	Sleep variability	Fraction of time
349	temp_amplitude	0.991751	0.000847974	0.0820215	0.000926718	116	0.997433	Other and unspecified disorders of the nervous system	neurological	Diurnal rhythms	Amplitude	Celsius
472	sedentary_peak_time_mean	0.991779	0.00246822	0.239542	0.00105874	93	0.997439	Chronic pharyngitis and nasopharyngitis	respiratory	Diurnal rhythms	Phase	Hours past midnight
318	MET_peak_time_mean	0.991831	0.000655839	0.0640548	0.000340302	960	0.997451	Tobacco use disorder	mental disorders	Diurnal rhythms	Phase	Hours past midnight
1011	sedentary_within_day_SD	0.991836	-2.07702e-05	0.00202998	-0.000597385	295	0.997451	Complications of surgical and medical procedures		Physical activity	Physical activity variability	Fraction of time
575	walking_within_day_SD_M10	0.991858	2.61349e-05	0.00256101	0.000555919	337	0.997451	Other biliary tract disease	digestive	Physical activity	Physical activity variability	Fraction of time
375	MET_RA	0.991903	-4.02207e-05	0.00396316	-0.000629337	241	0.997465	Disorders of lacrimal system	sense organs	Diurnal rhythms	Amplitude	MET
367	acceleration_between_day_SD_M10	0.991916	-0.0051375	0.50708	-0.000499667	400	0.997465	Disorders of refraction and accommodation; blindness and low vision	sense organs	Physical activity	Physical activity variability	Fraction of time
455	MVPA_hourly_SD_M10	0.991944	1.28039e-05	0.00126811	0.000267063	1475	0.99747	Hemorrhoids	circulatory system	Physical activity	Physical activity variability	Fraction of time
340	temp_IV	0.992042	-0.000114391	0.0114691	-0.000305317	1049	0.997517	Migraine	neurological	Diurnal rhythms	Variability
1100	moderate_hourly_SD_M10	0.99209	-3.4561e-05	0.00348623	-0.000574573	293	0.997517	Family history		Physical activity	Physical activity variability	Fraction of time
697	walking_within_day_SD_M10	0.992093	-5.57065e-05	0.00562092	-0.00118494	70	0.997517	Sarcoidosis	dermatologic	Physical activity	Physical activity variability	Fraction of time
635	sleep_peak_time_mean	0.992094	0.000744335	0.0751127	0.000800746	158	0.997517	Hemorrhage during pregnancy; childbirth and postpartum	pregnancy complications	Diurnal rhythms	Phase	Hours past midnight
278	tasks_light_within_day_SD	0.992123	1.38075e-05	0.00139856	0.000311895	1177	0.997517	Overweight, obesity and other hyperalimentation	endocrine/metabolic	Physical activity	Physical activity variability	Fraction of time
189	tasks_light_peak_value_mean	0.992151	-6.03727e-05	0.00613667	-0.000547011	322	0.997517	Cancer of urinary organs (incl. kidney and bladder)	neoplasms	Physical activity	Physical activity	Fraction of time
790	self_report_sleep_duration	0.992157	-0.000401006	0.0407964	-0.000400867	631	0.997517	Nonspecific findings on examination of blood	symptoms	Sleep	Self-report	Hours
619	acceleration_peak_value_SD	0.992185	-0.0092478	0.94418	-0.000371275	667	0.997517	Noninflammatory female genital disorders	genitourinary	Physical activity	Physical activity variability	Fraction of time
556	temp_L1_time	0.992217	0.00354249	0.363131	0.00102089	92	0.997517	Ulceration of the lower GI tract	digestive	Diurnal rhythms	Phase	Hours past midnight
200	acceleration_during_main_sleep_mean	0.992258	-0.000471692	0.048611	-0.00107844	79	0.997517	Myeloproliferative disease	neoplasms	Sleep	Sleep	g
477	sedentary_overall_M10	0.992289	-8.60522e-05	0.00890375	-0.000698889	181	0.997517	Epistaxis or throat hemorrhage	respiratory	Physical activity	Physical activity	Fraction of time
38	MET_peak_time_mean_abs_dev	0.99229	-0.000544488	0.0563467	-0.000465489	445	0.997517	Septicemia	infectious diseases	Diurnal rhythms	Phase	Hours
735	self_report_getting_up_in_morning	0.992331	0.000164765	0.017141	0.000552038	279	0.997517	Acquired foot deformities	musculoskeletal	Sleep	Self-report
697	acceleration_within_day_SD_L5	0.992339	-0.00149021	0.155208	-0.00114942	70	0.997517	Sarcoidosis	dermatologic	Physical activity	Physical activity variability	Fraction of time
915	moderate_overall_M10	0.992388	3.31221e-05	0.00347188	0.000506016	343	0.997517	Superficial injury without mention of infection	injuries & poisonings	Physical activity	Physical activity	Fraction of time
479	tasks_light_within_day_SD	0.99239	2.53889e-05	0.00266203	0.000573506	273	0.997517	Other upper respiratory disease	respiratory	Physical activity	Physical activity variability	Fraction of time
180	acceleration_M10_time_abs_dev	0.99239	0.000668863	0.0701307	0.000718978	169	0.997517	Cervical cancer and dysplasia	neoplasms	Diurnal rhythms	Phase	Hours
689	acceleration_RA	0.992392	-2.68688e-05	0.00281778	-0.000381745	588	0.997517	Disorder of skin and subcutaneous tissue NOS	dermatologic	Diurnal rhythms	Amplitude
159	acceleration_peak_time_mean_abs_dev	0.99245	-0.000510357	0.0539334	-0.00044164	471	0.997553	Malignant neoplasm of other and ill-defined sites within the digestive organs and peritoneum	neoplasms	Diurnal rhythms	Phase	Hours
714	sedentary_hourly_SD_M10	0.9925	1.5659e-05	0.00166578	0.000462306	422	0.997553	Rheumatoid arthritis and other inflammatory polyarthropathies	musculoskeletal	Physical activity	Physical activity variability	Fraction of time
241	sedentary_overall_L5	0.992551	-4.6179e-05	0.00494658	-0.000850669	117	0.997553	Nontoxic nodular goiter	endocrine/metabolic	Physical activity	Physical activity	Fraction of time
225	sedentary_overall_M10	0.99257	-0.000136066	0.0146118	-0.00110509	66	0.997553	Benign neoplasm of brain and other parts of nervous system	neoplasms	Physical activity	Physical activity	Fraction of time
81	MET_peak_value_mean	0.99259	0.000368139	0.0396387	0.00095721	87	0.997553	Infection/inflammation of internal prosthetic device; implant; and graft	infectious diseases	Physical activity	Physical activity	MET
277	sleep_within_day_SD_L5	0.992591	-4.25419e-05	0.00458136	-0.000677987	180	0.997553	Other disorders of metabolism	endocrine/metabolic	Sleep	Sleep
527	self_report_IPAQ_activity_group	0.992606	-0.000801396	0.0864716	-0.00173203	27	0.997553	Diseases of the salivary glands	digestive	Physical activity	Self-report physical activity
10	self_report_snoring	0.992606	0.000402336	0.0434155	0.000839249	113	0.997553	Tuberculosis	infectious diseases	Sleep	Self-report
369	main_sleep_duration_mean_abs_dev	0.992644	-0.000871877	0.0945681	-0.00125229	55	0.997569	Infection of the eye	sense organs	Sleep	Sleep	Hours
761	acceleration_L5_time_abs_dev	0.992693	0.000665634	0.072677	0.000936111	99	0.997595	Cervicalgia	symptoms	Diurnal rhythms	Phase	Hours
930	self_report_snoring	0.992724	-0.00036315	0.03982	-0.000757509	134	0.997604	Allergic reaction to food	injuries & poisonings	Sleep	Self-report
990	main_sleep_duration_mean	0.992749	-0.00047346	0.0520967	-0.000442332	426	0.997607	Effects radiation NOS	injuries & poisonings	Sleep	Sleep	Hours
598	walking_within_day_SD	0.992777	2.46546e-05	0.00272339	0.000549598	273	0.997613	Abnormal findings on examination of urine	genitourinary	Physical activity	Physical activity variability	Fraction of time
939	sedentary_hourly_SD_L5	0.99285	-2.55488e-05	0.00285107	-0.000298634	893	0.997664	Atopic/contact dermatitis due to other or unspecified	dermatologic	Physical activity	Physical activity variability	Fraction of time
228	num_wakings_mean	0.992957	0.000715187	0.081018	0.000791839	117	0.997749	Hemangioma and lymphangioma, any site	neoplasms	Sleep	Sleep
350	acceleration_peak_time_mean	0.992989	0.000954293	0.1086	0.000503274	305	0.997759	Abnormal movement	neurological	Diurnal rhythms	Phase	Hours past midnight
158	inactivity_peak_value_mean	0.993022	0.00125822	0.143866	0.00088104	96	0.99777	Neoplasm of unspecified nature of digestive system	neoplasms	Sleep	Sleep
938	MVPA_IV	0.993135	0.000331074	0.038478	0.00118833	50	0.997818	Dermatitis due to solar radiation	dermatologic	Diurnal rhythms	Variability
969	moderate_within_day_SD	0.993148	4.40124e-05	0.00512517	0.000962777	74	0.997818	Poisoning by psychotropic agents	injuries & poisonings	Physical activity	Physical activity variability	Fraction of time
287	total_sleep_mean	0.993154	-0.000837901	0.0976574	-0.000667636	166	0.997818	Purpura and other hemorrhagic conditions	hematopoietic	Sleep	Sleep	Hours
938	inactivity_peak_value_mean	0.993159	-0.00168901	0.197002	-0.00118269	50	0.997818	Dermatitis due to solar radiation	dermatologic	Sleep	Sleep
415	sedentary_hourly_SD_M10	0.993247	1.46388e-05	0.00172961	0.000432187	390	0.997854	Pulmonary heart disease	circulatory system	Physical activity	Physical activity variability	Fraction of time
528	tasks_light_peak_value_mean	0.993263	5.61179e-05	0.00664636	0.00050846	277	0.997854	Diseases of the oral soft tissues, excluding lesions specific for gingiva and tongue	digestive	Physical activity	Physical activity	Fraction of time
706	sedentary_hourly_SD	0.993266	-1.08808e-05	0.00128923	-0.00034149	608	0.997854	Diseases of sebaceous glands	dermatologic	Physical activity	Physical activity variability	Fraction of time
781	self_report_chronotype	0.993284	-0.000517822	0.0615207	-0.00118007	50	0.997854	Symptoms involving nervous and musculoskeletal systems	symptoms	Diurnal rhythms	Self-report
572	phase	0.99339	0.000806812	0.0973868	0.000828716	100	0.997881	Ascites (non malignant)	digestive	Diurnal rhythms	Phase	Hours past midnight
229	moderate_peak_value_mean	0.993393	7.53431e-05	0.00909908	0.000640647	156	0.997881	Benign neoplasm of unspecified sites	neoplasms	Physical activity	Physical activity	Hours
610	num_wakings_mean	0.993398	0.000408782	0.0493996	0.000452594	321	0.997881	Benign mammary dysplasias	genitourinary	Sleep	Sleep
557	moderate_between_day_SD_M10	0.993429	2.30327e-05	0.00279662	0.00058235	195	0.997881	Intestinal malabsorption (non-celiac)	digestive	Physical activity	Physical activity variability	Fraction of time
525	main_sleep_duration_mean_abs_dev	0.993457	-0.00041424	0.0505122	-0.000594979	197	0.997881	Other diseases of the teeth and supporting structures	digestive	Sleep	Sleep	Hours
375	moderate_hourly_SD	0.993466	2.60485e-05	0.00318057	0.000516262	241	0.997881	Disorders of lacrimal system	sense organs	Physical activity	Physical activity variability	Fraction of time
689	MET_within_day_SD_L5	0.993467	-1.58291e-05	0.00193321	-0.000334368	589	0.997881	Disorder of skin and subcutaneous tissue NOS	dermatologic	Physical activity	Physical activity variability
151	self_report_chronotype	0.993498	-0.000652113	0.0800239	-0.0014861	29	0.99789	Cancer of stomach	neoplasms	Diurnal rhythms	Self-report
528	moderate_between_day_SD_M10	0.993547	-1.92633e-05	0.00238174	-0.000487045	277	0.997902	Diseases of the oral soft tissues, excluding lesions specific for gingiva and tongue	digestive	Physical activity	Physical activity variability	Fraction of time
331	sedentary_overall_M10	0.99357	0.000108348	0.0134443	0.000879972	80	0.997902	Other cerebral degenerations	neurological	Physical activity	Physical activity	Fraction of time
706	acceleration_within_day_SD_M10	0.993586	0.00433982	0.539855	0.000313459	608	0.997902	Diseases of sebaceous glands	dermatologic	Physical activity	Physical activity variability	Fraction of time
742	self_report_snoring	0.993599	0.000530549	0.0661343	0.00110669	49	0.997902	Derangement of joint, non-traumatic	musculoskeletal	Sleep	Self-report
292	temp_cosinor_rsquared	0.993692	5.76828e-05	0.00729591	0.000388928	398	0.997972	Neurological disorders	mental disorders	Diurnal rhythms	Amplitude
471	MET_hourly_SD_M10	0.993802	6.8292e-05	0.00879173	0.000445146	298	0.998014	Nasal polyps	respiratory	Physical activity	Physical activity variability
560	acceleration_peak_time_mean	0.993805	-0.000789617	0.101693	-0.000416427	341	0.998014	Intestinal obstruction without mention of hernia	digestive	Diurnal rhythms	Phase	Hours past midnight
374	temp_within_day_SD	0.993821	-0.000187633	0.0242301	-0.00029999	642	0.998014	Other disorders of eyelids	sense organs	Diurnal rhythms	Variability	Celsius
525	sleep_within_day_SD_L5	0.99384	-3.43044e-05	0.00444297	-0.000546706	197	0.998014	Other diseases of the teeth and supporting structures	digestive	Sleep	Sleep
369	sleep_peak_quality_mean	0.993877	6.52177e-05	0.00849844	0.0010196	55	0.998014	Infection of the eye	sense organs	Sleep	Sleep	Hours
361	acceleration_between_day_SD_M10	0.993881	0.00420269	0.548023	0.000408749	336	0.998014	Retinal detachments and defects	sense organs	Physical activity	Physical activity variability	Fraction of time
340	temp_RA	0.99389	-7.66437e-06	0.00100077	-0.000234013	1049	0.998014	Migraine	neurological	Diurnal rhythms	Amplitude
396	MET_hourly_SD_M10	0.993916	-0.000104135	0.0136572	-0.000678782	122	0.998019	Abnormal heart sounds	circulatory system	Physical activity	Physical activity variability
907	sedentary_within_day_SD_L5	0.994167	-4.40816e-05	0.00602954	-0.000746549	97	0.998213	Injuries to the nervous system	injuries & poisonings	Physical activity	Physical activity variability	Fraction of time
689	sedentary_within_day_SD_L5	0.994169	-1.73815e-05	0.00237831	-0.000294365	590	0.998213	Disorder of skin and subcutaneous tissue NOS	dermatologic	Physical activity	Physical activity variability	Fraction of time
579	main_sleep_duration_mean	0.994195	-0.000450014	0.0618563	-0.000420428	297	0.998213	Other symptoms involving abdomen and pelvis	digestive	Sleep	Sleep	Hours
800	inactivity_peak_time_mean_abs_dev	0.994208	-0.000370305	0.0510107	-0.000559626	166	0.998213	Fracture of lower limb	injuries & poisonings	Diurnal rhythms	Phase	Hours
228	tasks_light_hourly_SD	0.994247	-3.17379e-05	0.00440201	-0.000660722	117	0.998213	Hemangioma and lymphangioma, any site	neoplasms	Physical activity	Physical activity variability	Fraction of time
270	acceleration_IV	0.994265	-0.000275911	0.0383877	-0.000894433	61	0.998213	Disorders of protein plasma/amino-acid transport and metabolism	endocrine/metabolic	Diurnal rhythms	Variability
764	WASO_mean	0.994266	-7.33749e-05	0.0102102	-0.000387289	323	0.998213	Sciatica	symptoms	Sleep	Sleep	Hours
253	sleep_hourly_SD_L5	0.994315	7.96251e-05	0.0111751	0.000856114	67	0.99824	Disorders of the pituitary gland and its hypothalamic control	endocrine/metabolic	Sleep	Sleep	Fraction of time
379	sleep_within_day_SD_M10	0.99435	2.17962e-05	0.00307798	0.000323413	471	0.998245	Other disorders of eye	sense organs	Sleep	Sleep variability
697	sleep_peak_quality_mean	0.994373	-5.29435e-05	0.0075071	-0.000827706	70	0.998245	Sarcoidosis	dermatologic	Sleep	Sleep	Hours
402	tasks_light_peak_value_mean	0.994387	-7.37603e-05	0.0104855	-0.00066831	111	0.998245	Elevated blood pressure reading without diagnosis of hypertension	circulatory system	Physical activity	Physical activity	Fraction of time
441	tasks_light_overall	0.994439	-3.43113e-05	0.0049229	-0.000905331	57	0.998251	Vascular insufficiency of intestine	circulatory system	Physical activity	Physical activity	Hours
652	temp_phase_abs_dev	0.994466	0.0026636	0.384011	0.000613082	128	0.998251	Malposition and malpresentation of fetus or obstruction	pregnancy complications	Diurnal rhythms	Phase	Hours
709	main_sleep_onset_mean_abs_dev	0.994481	0.000324236	0.0468758	0.000429665	262	0.998251	Diffuse diseases of connective tissue	dermatologic	Diurnal rhythms	Phase	Hours
260	sedentary_hourly_SD	0.9945	-2.47008e-05	0.0035833	-0.000775225	78	0.998251	Protein-calorie malnutrition	endocrine/metabolic	Physical activity	Physical activity variability	Fraction of time
636	temp_RA	0.994504	-1.60102e-05	0.00232442	-0.000488832	195	0.998251	Early or threatened labor; hemorrhage in early pregnancy	pregnancy complications	Diurnal rhythms	Amplitude
835	sedentary_hourly_SD_L5	0.994543	-3.33537e-05	0.00487689	-0.000389864	296	0.998267	Internal derangement of knee	injuries & poisonings	Physical activity	Physical activity variability	Fraction of time
204	self_report_daytime_dozing	0.994596	0.000111026	0.0163925	0.000670689	104	0.998295	Leukemia	neoplasms	Sleep	Self-report
375	acceleration_overall_L5	0.994616	-0.000797908	0.118234	-0.000436894	241	0.998295	Disorders of lacrimal system	sense organs	Physical activity	Physical activity	g
202	moderate_overall	0.994649	1.71395e-05	0.00255552	0.000471635	191	0.998306	Cancer of other lymphoid, histiocytic tissue	neoplasms	Physical activity	Physical activity	Fraction of time
652	MVPA_hourly_SD_M10	0.994697	2.79317e-05	0.00420218	0.000582597	128	0.998332	Malposition and malpresentation of fetus or obstruction	pregnancy complications	Physical activity	Physical activity variability	Fraction of time
159	sedentary_within_day_SD	0.994746	1.06602e-05	0.00161884	0.000306605	471	0.998359	Malignant neoplasm of other and ill-defined sites within the digestive organs and peritoneum	neoplasms	Physical activity	Physical activity variability	Fraction of time
384	tasks_light_overall	0.994806	-3.00144e-05	0.00461036	-0.000791953	66	0.998375	Other disorders of tympanic membrane	sense organs	Physical activity	Physical activity	Hours
353	MVPA_IV	0.994806	0.000180132	0.0276722	0.000646553	100	0.998375	Nerve root and plexus disorders	neurological	Diurnal rhythms	Variability
565	walking_overall	0.994867	-8.48504e-06	0.00131881	-0.000191457	1180	0.998406	Anal and rectal conditions	digestive	Physical activity	Physical activity	Hours
564	acceleration_IV	0.994893	4.07085e-05	0.00635969	0.000131967	2471	0.998406	Functional digestive disorders	digestive	Diurnal rhythms	Variability
717	MET_within_day_SD	0.994925	-6.5375e-05	0.0102774	-0.000445219	192	0.998406	Polymyalgia Rheumatica	musculoskeletal	Physical activity	Physical activity variability
345	tasks_light_overall_M10	0.994937	2.34186e-05	0.00369067	0.000355306	316	0.998406	Epilepsy, recurrent seizures, convulsions	neurological	Physical activity	Physical activity	Fraction of time
623	moderate_between_day_SD	0.994949	1.25128e-05	0.00197661	0.000620268	102	0.998406	Hypertrophy of female genital organs	genitourinary	Physical activity	Physical activity variability	Fraction of time
78	inactivity_peak_time_mean_abs_dev	0.995007	-0.000482341	0.0770733	-0.000728941	72	0.998412	Viral warts & HPV	infectious diseases	Diurnal rhythms	Phase	Hours
568	sedentary_hourly_SD_L5	0.995027	2.78368e-05	0.00446608	0.000325378	359	0.998412	Other disorders of peritoneum	digestive	Physical activity	Physical activity variability	Fraction of time
835	acceleration_L5_time	0.995043	-0.000421355	0.067815	-0.000362877	295	0.998412	Internal derangement of knee	injuries & poisonings	Diurnal rhythms	Phase	Hours past midnight
706	cosinor_rsquared	0.995084	-2.18113e-05	0.00354015	-0.000243862	608	0.998412	Diseases of sebaceous glands	dermatologic	Diurnal rhythms	Amplitude
947	MVPA_within_day_SD_M10	0.995117	3.11828e-05	0.00509469	0.000661412	83	0.998412	Urticaria	dermatologic	Physical activity	Physical activity variability	Fraction of time
378	MVPA_between_day_SD	0.995144	1.60136e-05	0.00263107	0.000584836	105	0.998412	Strabismus and other disorders of binocular eye movements	sense organs	Physical activity	Physical activity variability	Fraction of time
381	sedentary_overall_L5	0.995155	2.79348e-05	0.0046003	0.000514591	136	0.998412	Otitis media and Eustachian tube disorders	sense organs	Physical activity	Physical activity	Fraction of time
272	inactivity_peak_time_mean_abs_dev	0.995165	-7.06219e-05	0.011655	-0.000106728	4331	0.998412	Disorders of lipoid metabolism	endocrine/metabolic	Diurnal rhythms	Phase	Hours
526	sleep_within_day_SD_L5	0.995166	4.2389e-05	0.00699709	0.00067555	76	0.998412	Diseases of the jaws	digestive	Sleep	Sleep
401	sedentary_peak_value_mean	0.995178	7.1513e-06	0.00118328	8.89795e-05	7697	0.998412	Hypertension	circulatory system	Physical activity	Physical activity	Hours
650	self_report_snoring	0.995292	0.000219432	0.0371843	0.000457722	160	0.99846	Normal delivery	pregnancy complications	Sleep	Self-report
508	self_report_snoring	0.9953	-0.000193363	0.0328222	-0.000403343	200	0.99846	Pulmonary collapse; interstitial and compensatory emphysema	respiratory	Sleep	Self-report
519	acceleration_peak_time_mean_abs_dev	0.995306	-0.000259065	0.0440348	-0.000224183	720	0.99846	Other diseases of respiratory system, not elsewhere classified	respiratory	Diurnal rhythms	Phase	Hours
416	self_report_sleep_duration	0.99532	-0.000359573	0.0612977	-0.000359448	268	0.99846	Cardiomegaly	circulatory system	Sleep	Self-report	Hours
645	acceleration_peak_time_mean_abs_dev	0.995379	-0.000660846	0.11411	-0.000571867	105	0.99846	Late pregnancy and failed induction	pregnancy complications	Diurnal rhythms	Phase	Hours
745	inactivity_peak_time_mean	0.995381	0.000520853	0.0899797	0.000535351	116	0.99846	Pain in joint	musculoskeletal	Diurnal rhythms	Phase	Hours past midnight
979	moderate_between_day_SD	0.995382	7.25671e-06	0.00125373	0.000359719	249	0.99846	Adverse drug events and drug allergies	injuries & poisonings	Physical activity	Physical activity variability	Fraction of time
525	main_sleep_onset_mean	0.995498	-0.000459084	0.0813649	-0.00040931	197	0.998554	Other diseases of the teeth and supporting structures	digestive	Diurnal rhythms	Phase	Hours past midnight
565	walking_hourly_SD	0.995586	-7.57245e-06	0.00136879	-0.000163813	1180	0.998613	Anal and rectal conditions	digestive	Physical activity	Physical activity variability	Fraction of time
289	self_report_sleep_duration	0.995605	0.000303325	0.0550656	0.00030322	337	0.998613	Other diseases of blood and blood-forming organs	hematopoietic	Sleep	Self-report	Hours
579	acceleration_during_main_sleep_mean	0.995624	0.000138798	0.0253067	0.000317335	297	0.998613	Other symptoms involving abdomen and pelvis	digestive	Sleep	Sleep	g
596	temp_within_day_SD	0.995661	-0.000117414	0.02159	-0.000187723	826	0.998628	Other disorders of bladder	genitourinary	Diurnal rhythms	Variability	Celsius
145	moderate_within_day_SD	0.995728	-3.23694e-05	0.00604577	-0.000708085	53	0.998673	Cancer of mouth	neoplasms	Physical activity	Physical activity variability	Fraction of time
365	acceleration_hourly_SD	0.995797	-0.00288251	0.547185	-0.000197273	661	0.99872	Glaucoma	sense organs	Physical activity	Physical activity variability	Fraction of time
907	acceleration_overall	0.995865	0.00424564	0.819179	0.000513446	96	0.998754	Injuries to the nervous system	injuries & poisonings	Physical activity	Physical activity	g
644	acceleration_within_day_SD_M10	0.995898	0.00826032	1.60685	0.000596631	67	0.998754	Anemia during pregnancy	pregnancy complications	Physical activity	Physical activity variability	Fraction of time
612	moderate_between_day_SD_M10	0.995938	2.41552e-05	0.00474476	0.000610731	67	0.998754	Breast conditions, congenital or relating to hormones	genitourinary	Physical activity	Physical activity variability	Fraction of time
153	temp_phase_abs_dev	0.995941	0.00117369	0.230714	0.000270149	356	0.998754	Colorectal cancer	neoplasms	Diurnal rhythms	Phase	Hours
697	sedentary_within_day_SD	0.995942	-2.11715e-05	0.00416294	-0.000608928	70	0.998754	Sarcoidosis	dermatologic	Physical activity	Physical activity variability	Fraction of time
743	main_sleep_onset_mean	0.996038	-0.000207505	0.0417848	-0.000185007	767	0.998778	Osteoporosis, osteopenia and pathological fracture	musculoskeletal	Diurnal rhythms	Phase	Hours past midnight
654	main_sleep_onset_mean	0.996045	0.000539723	0.108885	0.000481206	112	0.998778	Other and unspecified complications of birth; puerperium affecting management of mother	pregnancy complications	Diurnal rhythms	Phase	Hours past midnight
701	acceleration_M10_time_abs_dev	0.996063	0.000228807	0.0463751	0.00024595	380	0.998778	Other hypertrophic and atrophic conditions of skin	dermatologic	Diurnal rhythms	Phase	Hours
626	phase	0.996074	-0.000144611	0.0293907	-0.000148537	1218	0.998778	Disorders of menstruation and other abnormal bleeding from female genital tract	genitourinary	Diurnal rhythms	Phase	Hours past midnight
624	total_sleep_mean_abs_dev	0.996078	0.000194551	0.0395795	0.000239572	434	0.998778	Symptoms involving female genital tract	genitourinary	Sleep	Sleep	Hours
525	inactivity_peak_time_mean	0.996168	-0.000339503	0.0706843	-0.000348953	197	0.998829	Other diseases of the teeth and supporting structures	digestive	Diurnal rhythms	Phase	Hours past midnight
521	acceleration_overall_L5	0.996174	-0.000532771	0.111096	-0.000291719	276	0.998829	Diseases of hard tissues of teeth	digestive	Physical activity	Physical activity	g
365	acceleration_within_day_SD_M10	0.996209	0.00249283	0.524718	0.000180053	659	0.998831	Glaucoma	sense organs	Physical activity	Physical activity variability	Fraction of time
470	MET_overall	0.996221	4.32322e-05	0.00912734	0.000260725	314	0.998831	Septal Deviations/Turbinate Hypertrophy	respiratory	Physical activity	Physical activity	MET
907	sedentary_peak_value_mean	0.996287	3.87202e-05	0.00832151	0.000481773	97	0.998847	Injuries to the nervous system	injuries & poisonings	Physical activity	Physical activity	Hours
567	cosinor_rsquared	0.996293	3.52722e-05	0.0075919	0.000394362	129	0.998847	Peritonitis and retroperitoneal infections	digestive	Diurnal rhythms	Amplitude
79	acceleration_L5_time_abs_dev	0.996303	0.00016775	0.0362078	0.000235914	392	0.998847	Viral infection	infectious diseases	Diurnal rhythms	Phase	Hours
603	main_sleep_onset_mean	0.996343	0.000397371	0.0867043	0.000354288	168	0.998865	Other disorders of testis	genitourinary	Diurnal rhythms	Phase	Hours past midnight
215	temp_L1_time	0.996509	-0.00152322	0.348152	-0.000438968	101	0.998973	Other benign neoplasm of connective and other soft tissue	neoplasms	Diurnal rhythms	Phase	Hours past midnight
567	moderate_overall_M10	0.996526	2.43451e-05	0.00559141	0.000371927	129	0.998973	Peritonitis and retroperitoneal infections	digestive	Physical activity	Physical activity	Fraction of time
379	total_sleep_mean	0.99656	0.000252451	0.0585456	0.000201152	471	0.998973	Other disorders of eye	sense organs	Sleep	Sleep	Hours
850	main_sleep_offset_mean	0.996581	0.000216511	0.050521	0.000213042	417	0.998973	Hemorrhage or hematoma complicating a procedure	injuries & poisonings	Diurnal rhythms	Phase	Hours past midnight
590	moderate_hourly_SD	0.996602	1.89559e-05	0.00445089	0.000375691	123	0.998973	Pyelonephritis	genitourinary	Physical activity	Physical activity variability	Fraction of time
612	self_report_IPAQ_activity_group	0.996612	0.000374195	0.0881194	0.000808733	26	0.998973	Breast conditions, congenital or relating to hormones	genitourinary	Physical activity	Self-report physical activity
348	MET_peak_time_mean	0.996639	0.000755883	0.179458	0.000392213	113	0.998973	Other conditions of brain	neurological	Diurnal rhythms	Phase	Hours past midnight
372	sedentary_peak_time_mean_abs_dev	0.996656	-0.000616089	0.147011	-0.000456172	84	0.998973	Disorders of conjunctiva	sense organs	Diurnal rhythms	Phase	Hours
241	temp_phase	0.996656	0.00200531	0.478513	0.000389416	117	0.998973	Nontoxic nodular goiter	endocrine/metabolic	Diurnal rhythms	Phase	Hours past midnight
197	sleep_peak_quality_mean	0.996675	-8.35453e-06	0.00200469	-0.000130613	1029	0.998973	Chemotherapy	neoplasms	Sleep	Sleep	Hours
78	sedentary_overall	0.996717	3.58819e-05	0.00871998	0.000463651	72	0.998993	Viral warts & HPV	infectious diseases	Physical activity	Physical activity	Fraction of time
623	sleep_within_day_SD_L5	0.996821	-2.43123e-05	0.00610212	-0.000387464	102	0.999059	Hypertrophy of female genital organs	genitourinary	Sleep	Sleep
375	self_report_IPAQ_activity_group	0.996827	0.000166877	0.0419668	0.000360664	116	0.999059	Disorders of lacrimal system	sense organs	Physical activity	Self-report physical activity
742	walking_overall	0.996881	2.353e-05	0.00601907	0.000530931	54	0.999069	Derangement of joint, non-traumatic	musculoskeletal	Physical activity	Physical activity	Hours
623	self_report_sleeplessness	0.996881	0.00025271	0.0646539	0.000505546	54	0.999069	Hypertrophy of female genital organs	genitourinary	Sleep	Self-report
695	inactivity_peak_time_mean_abs_dev	0.996908	-0.000148373	0.0382838	-0.00022423	298	0.999073	Erythematous conditions	dermatologic	Diurnal rhythms	Phase	Hours
610	acceleration_during_main_sleep_mean	0.99694	-9.41779e-05	0.024559	-0.000215321	321	0.999083	Benign mammary dysplasias	genitourinary	Sleep	Sleep	g
653	tasks_light_within_day_SD	0.996986	1.56514e-05	0.00414376	0.000353547	116	0.999107	Problems associated with amniotic cavity and membranes	pregnancy complications	Physical activity	Physical activity variability	Fraction of time
946	MVPA_within_day_SD_M10	0.997062	2.36851e-05	0.00643167	0.00050238	52	0.999111	Anaphylactic shock NOS	injuries & poisonings	Physical activity	Physical activity variability	Fraction of time
608	temp_L1_time	0.997066	-0.000961093	0.261327	-0.000276973	184	0.999111	Other disorders of male genital organs	genitourinary	Diurnal rhythms	Phase	Hours past midnight
654	sleep_peak_time_mean_abs_dev	0.997072	-0.000219995	0.0599552	-0.00035727	111	0.999111	Other and unspecified complications of birth; puerperium affecting management of mother	pregnancy complications	Diurnal rhythms	Phase	Hours
750	MET_within_day_SD_M10	0.997107	6.14795e-05	0.0169541	0.000456058	62	0.999111	Digestive congenital anomalies	congenital anomalies	Physical activity	Physical activity variability
602	MET_hourly_SD_M10	0.997125	-5.09177e-05	0.0141296	-0.000331896	116	0.999111	Other disorders of prostate	genitourinary	Physical activity	Physical activity variability
830	self_report_sleeplessness	0.997125	0.000180431	0.0500725	0.000360953	92	0.999111	Dislocation	injuries & poisonings	Sleep	Self-report
703	sedentary_peak_time_mean_abs_dev	0.997158	0.000629912	0.176869	0.000466407	60	0.999123	Diseases of nail, NOS	dermatologic	Diurnal rhythms	Phase	Hours
175	sedentary_overall	0.997201	1.7781e-05	0.0050686	0.000229758	221	0.999138	Acquired absence of breast	neoplasms	Physical activity	Physical activity	Fraction of time
701	MET_within_day_SD_M10	0.997243	2.35665e-05	0.00681944	0.000174817	382	0.999138	Other hypertrophic and atrophic conditions of skin	dermatologic	Physical activity	Physical activity variability
577	sedentary_hourly_SD_L5	0.997245	2.15276e-05	0.00623427	0.000251631	183	0.999138	Diseases of pancreas	digestive	Physical activity	Physical activity variability	Fraction of time
416	self_report_getting_up_in_morning	0.997263	9.12096e-05	0.0265867	0.000305593	114	0.999138	Cardiomegaly	circulatory system	Sleep	Self-report
214	inactivity_peak_time_mean	0.997338	-0.000149306	0.0447526	-0.000153462	479	0.999161	Lipoma	neoplasms	Diurnal rhythms	Phase	Hours past midnight
481	sedentary_hourly_SD_M10	0.997347	-1.54478e-05	0.00464562	-0.00045607	53	0.999161	Influenza	respiratory	Physical activity	Physical activity variability	Fraction of time
217	other_sleep_mean	0.997353	0.000331545	0.099929	0.00045257	50	0.999161	Vascular hamartomas and non-neoplastic nevi	neoplasms	Sleep	Sleep	Hours
451	self_report_daytime_dozing	0.997407	3.65272e-05	0.0112394	0.000220656	216	0.999171	Phlebitis and thrombophlebitis	circulatory system	Sleep	Self-report
601	sedentary_hourly_SD_L5	0.997486	-2.12415e-05	0.00674217	-0.000248287	157	0.999171	Inflammatory diseases of prostate	genitourinary	Physical activity	Physical activity variability	Fraction of time
736	sedentary_overall_M10	0.997491	-5.22693e-05	0.016624	-0.000424515	51	0.999171	Other acquired deformities of limbs	musculoskeletal	Physical activity	Physical activity	Fraction of time
800	self_report_nap_during_day	0.997493	7.78007e-05	0.0247585	0.000309301	96	0.999171	Fracture of lower limb	injuries & poisonings	Sleep	Self-report
789	tasks_light_overall	0.997495	-4.04954e-06	0.00128974	-0.00010685	877	0.999171	Nausea and vomiting	symptoms	Physical activity	Physical activity	Hours
214	phase	0.997497	-0.000140514	0.0447976	-0.000144329	477	0.999171	Lipoma	neoplasms	Diurnal rhythms	Phase	Hours past midnight
750	sedentary_hourly_SD	0.997541	-1.23177e-05	0.00399749	-0.000386585	62	0.999181	Digestive congenital anomalies	congenital anomalies	Physical activity	Physical activity variability	Fraction of time
479	sedentary_overall	0.997563	1.38188e-05	0.004524	0.00017856	273	0.999181	Other upper respiratory disease	respiratory	Physical activity	Physical activity	Fraction of time
281	sleep_IV	0.997574	-6.80409e-05	0.0223785	-0.000265857	125	0.999181	Other deficiency anemia	hematopoietic	Diurnal rhythms	Variability
452	sedentary_overall	0.997679	1.0619e-05	0.00365067	0.000137215	428	0.999182	Other venous embolism and thrombosis	circulatory system	Physical activity	Physical activity	Fraction of time
292	self_report_sleeplessness	0.997724	9.25033e-05	0.0324332	0.000185053	223	0.999182	Neurological disorders	mental disorders	Sleep	Self-report
293	tasks_light_overall	0.997797	-7.06507e-06	0.00255832	-0.000186417	217	0.999182	Symptoms involving head and neck	mental disorders	Physical activity	Physical activity	Hours
663	walking_overall_M10	0.997816	-3.14253e-05	0.0114789	-0.000384448	50	0.999182	Umbilical cord complications during labor and delivery	pregnancy complications	Physical activity	Physical activity	Fraction of time
281	sleep_peak_quality_mean	0.997843	1.52374e-05	0.00563704	0.000238217	124	0.999182	Other deficiency anemia	hematopoietic	Sleep	Sleep	Hours
695	sedentary_hourly_SD_M10	0.997849	5.28393e-06	0.00196017	0.000155999	298	0.999182	Erythematous conditions	dermatologic	Physical activity	Physical activity variability	Fraction of time
764	main_sleep_offset_mean_abs_dev	0.997873	-9.83404e-05	0.036881	-0.000148017	322	0.999182	Sciatica	symptoms	Diurnal rhythms	Phase	Hours
532	tasks_light_overall_M10	0.997885	7.77456e-06	0.00293251	0.000117955	509	0.999182	Dysphagia	digestive	Physical activity	Physical activity	Fraction of time
256	MET_RA	0.997886	-2.23763e-05	0.00844545	-0.000350125	52	0.999182	Ovarian dysfunction	endocrine/metabolic	Diurnal rhythms	Amplitude	MET
741	acceleration_overall	0.997899	-0.00145358	0.551959	-0.000175788	196	0.999182	Symptoms and disorders of the joints	musculoskeletal	Physical activity	Physical activity	g
344	self_report_nap_during_day	0.997905	0.000132626	0.0505051	0.00052726	26	0.999182	Other paralytic syndromes	neurological	Sleep	Self-report
208	self_report_daytime_dozing	0.997961	-1.14956e-05	0.00449764	-6.94431e-05	1460	0.999182	Benign neoplasm of colon	neoplasms	Sleep	Self-report
320	sleep_peak_quality_SD	0.997991	-1.05017e-05	0.00417057	-0.000248231	100	0.999182	Meningitis	neurological	Sleep	Sleep variability	Hours
613	sleep_peak_quality_SD	0.997997	-9.15648e-06	0.00364716	-0.000216435	132	0.999182	Other nonmalignant breast conditions	genitourinary	Sleep	Sleep variability	Hours
208	phase_abs_dev	0.998004	3.81664e-05	0.0152585	6.00751e-05	1884	0.999182	Benign neoplasm of colon	neoplasms	Diurnal rhythms	Phase	Hours
458	temp_phase	0.998021	-0.000540816	0.218057	-0.000105022	580	0.999182	Hypotension	circulatory system	Diurnal rhythms	Phase	Hours past midnight
721	sedentary_IV	0.998048	4.02039e-05	0.0164319	0.000141628	303	0.999182	Spondylosis and allied disorders	musculoskeletal	Diurnal rhythms	Variability
229	sleep_IV	0.998052	-4.8293e-05	0.0197848	-0.000188696	156	0.999182	Benign neoplasm of unspecified sites	neoplasms	Diurnal rhythms	Variability
625	phase	0.998063	0.000175384	0.0722344	0.000180146	184	0.999182	Pain and other symptoms associated with female genital organs	genitourinary	Diurnal rhythms	Phase	Hours past midnight
402	moderate_overall_M10	0.998076	1.47343e-05	0.00611168	0.0002251	111	0.999182	Elevated blood pressure reading without diagnosis of hypertension	circulatory system	Physical activity	Physical activity	Fraction of time
151	acceleration_peak_value_SD	0.998098	-0.00789921	3.31423	-0.000317133	51	0.999182	Cancer of stomach	neoplasms	Physical activity	Physical activity variability	Fraction of time
635	walking_hourly_SD_M10	0.998101	-9.39728e-06	0.00394742	-0.000191221	158	0.999182	Hemorrhage during pregnancy; childbirth and postpartum	pregnancy complications	Physical activity	Physical activity variability	Fraction of time
916	acceleration_overall	0.998107	-0.00163221	0.687961	-0.000197392	127	0.999182	Contusion	injuries & poisonings	Physical activity	Physical activity	g
278	moderate_overall_M10	0.99811	4.80444e-06	0.0020285	7.33988e-05	1177	0.999182	Overweight, obesity and other hyperalimentation	endocrine/metabolic	Physical activity	Physical activity	Fraction of time
590	acceleration_peak_value_SD	0.998169	-0.00496442	2.16319	-0.000199308	123	0.999188	Pyelonephritis	genitourinary	Physical activity	Physical activity variability	Fraction of time
255	acceleration_M10_time	0.99817	0.000451776	0.197024	0.000314336	52	0.999188	Disorders of adrenal glands	endocrine/metabolic	Diurnal rhythms	Phase	Hours past midnight
706	sedentary_peak_value_mean	0.998194	7.33495e-06	0.00323979	9.12646e-05	608	0.999188	Diseases of sebaceous glands	dermatologic	Physical activity	Physical activity	Hours
556	total_sleep_mean_abs_dev	0.99822	0.000188989	0.0846933	0.000232722	91	0.999188	Ulceration of the lower GI tract	digestive	Sleep	Sleep	Hours
694	sleep_overall_L5	0.998228	-1.30058e-05	0.00585557	-0.000211973	104	0.999188	Dyschromia and Vitiligo	dermatologic	Sleep	Sleep	Fraction of time
961	sedentary_RA	0.998375	-3.05667e-05	0.0150045	-0.000188208	116	0.999306	Poisoning by other anti-infectives	injuries & poisonings	Diurnal rhythms	Amplitude
747	MET_peak_value_mean	0.998406	-4.7719e-05	0.023891	-0.000124076	248	0.999306	Cardiac and circulatory congenital anomalies	congenital anomalies	Physical activity	Physical activity	MET
575	sedentary_overall	0.998413	8.1319e-06	0.00408936	0.000105077	337	0.999306	Other biliary tract disease	digestive	Physical activity	Physical activity	Fraction of time
526	tasks_light_within_day_SD	0.998445	9.79934e-06	0.00502922	0.000221356	76	0.999316	Diseases of the jaws	digestive	Physical activity	Physical activity variability	Fraction of time
211	temp_L1_time_abs_dev	0.998594	-0.000165286	0.0937831	-7.40597e-05	565	0.999423	Benign neoplasm of other parts of digestive system	neoplasms	Diurnal rhythms	Phase	Hours
697	sedentary_RA	0.998597	-3.37661e-05	0.0192081	-0.000207908	70	0.999423	Sarcoidosis	dermatologic	Diurnal rhythms	Amplitude
474	acceleration_M10_time	0.99868	0.000125095	0.0756379	8.70381e-05	363	0.999484	Acute and chronic tonsillitis	respiratory	Diurnal rhythms	Phase	Hours past midnight
372	sedentary_within_day_SD_L5	0.998705	-1.00745e-05	0.00620564	-0.000170618	84	0.999486	Disorders of conjunctiva	sense organs	Physical activity	Physical activity variability	Fraction of time
270	sedentary_overall	0.99877	-1.4853e-05	0.00963441	-0.000191923	61	0.999522	Disorders of protein plasma/amino-acid transport and metabolism	endocrine/metabolic	Physical activity	Physical activity	Fraction of time
242	sedentary_overall	0.998805	-6.20462e-06	0.00414278	-8.01734e-05	329	0.999522	Thyrotoxicosis with or without goiter	endocrine/metabolic	Physical activity	Physical activity	Fraction of time
353	tasks_light_peak_value_mean	0.998844	1.59676e-05	0.0110165	0.000144676	100	0.999522	Nerve root and plexus disorders	neurological	Physical activity	Physical activity	Fraction of time
153	tasks_light_within_day_SD	0.99885	-3.38063e-06	0.00234469	-7.63647e-05	356	0.999522	Colorectal cancer	neoplasms	Physical activity	Physical activity variability	Fraction of time
285	tasks_light_hourly_SD	0.998857	-2.21805e-06	0.00154886	-4.61755e-05	998	0.999522	Other anemias	hematopoietic	Physical activity	Physical activity variability	Fraction of time
540	other_sleep_mean	0.998875	4.75428e-05	0.0337173	6.48975e-05	444	0.999522	Appendiceal conditions	digestive	Sleep	Sleep	Hours
180	self_report_getting_up_in_morning	0.998924	-6.15629e-05	0.0456414	-0.000206263	39	0.999549	Cervical cancer and dysplasia	neoplasms	Sleep	Self-report
180	tasks_light_hourly_SD	0.998993	4.6452e-06	0.00368162	9.67041e-05	169	0.999555	Cervical cancer and dysplasia	neoplasms	Physical activity	Physical activity variability	Fraction of time
704	inactivity_peak_time_mean_abs_dev	0.998998	4.26639e-05	0.0339861	6.44762e-05	381	0.999555	Diseases of hair and hair follicles	dermatologic	Diurnal rhythms	Phase	Hours
420	sleep_peak_quality_SD	0.99902	3.53975e-06	0.00288089	8.36704e-05	211	0.999555	Carditis	circulatory system	Sleep	Sleep variability	Hours
521	moderate_peak_value_mean	0.999035	8.42199e-06	0.0069642	7.16128e-05	276	0.999555	Diseases of hard tissues of teeth	digestive	Physical activity	Physical activity	Hours
446	sedentary_within_day_SD	0.999041	-5.23993e-06	0.00436016	-0.000150709	64	0.999555	Polyarteritis nodosa and allied conditions	circulatory system	Physical activity	Physical activity variability	Fraction of time
525	tasks_light_overall_M10	0.999071	5.52613e-06	0.00474442	8.38421e-05	197	0.999562	Other diseases of the teeth and supporting structures	digestive	Physical activity	Physical activity	Fraction of time
661	temp_phase	0.999211	-0.000400449	0.40511	-7.77639e-05	166	0.99968	Fetal distress and abnormal forces of labor	pregnancy complications	Diurnal rhythms	Phase	Hours past midnight
80	acceleration_overall_L5	0.999251	-9.43189e-05	0.100513	-5.16443e-05	331	0.999682	Postoperative infection	infectious diseases	Physical activity	Physical activity	g
789	acceleration_M10_time_abs_dev	0.999258	2.91198e-05	0.0313082	3.13016e-05	869	0.999682	Nausea and vomiting	symptoms	Diurnal rhythms	Phase	Hours
278	tasks_light_overall	0.999384	-9.21565e-07	0.00119401	-2.43162e-05	1177	0.999755	Overweight, obesity and other hyperalimentation	endocrine/metabolic	Physical activity	Physical activity	Hours
342	sedentary_hourly_SD_L5	0.999432	-6.13345e-06	0.00861484	-7.16926e-05	100	0.999755	Hemiplegia	neurological	Physical activity	Physical activity variability	Fraction of time
783	main_sleep_onset_mean_abs_dev	0.99945	-2.93661e-05	0.042619	-3.89148e-05	315	0.999755	Fever of unknown origin	symptoms	Diurnal rhythms	Phase	Hours
715	WASO_mean	0.999459	-7.90477e-06	0.0116542	-4.17231e-05	253	0.999755	Other inflammatory spondylopathies	musculoskeletal	Sleep	Sleep	Hours
741	acceleration_between_day_SD	0.999488	-0.000213147	0.332063	-4.40363e-05	196	0.999755	Symptoms and disorders of the joints	musculoskeletal	Physical activity	Physical activity variability	g
300	moderate_within_day_SD_M10	0.999499	1.05723e-06	0.00168431	1.99994e-05	1000	0.999755	Anxiety disorders	mental disorders	Physical activity	Physical activity variability	Fraction of time
394	acceleration_peak_time_mean	0.999506	-4.94784e-05	0.0798927	-2.60938e-05	566	0.999755	Rheumatic disease of the heart valves	circulatory system	Diurnal rhythms	Phase	Hours past midnight
338	acceleration_overall_M10	0.999515	-0.00121357	1.99655	-8.04813e-05	52	0.999755	Pain	neurological	Physical activity	Physical activity	g
597	sleep_peak_quality_mean	0.999532	2.21238e-06	0.00376821	3.45878e-05	277	0.999755	Other disorders of urethra and urinary tract	genitourinary	Sleep	Sleep	Hours
642	main_sleep_onset_mean	0.999565	4.4977e-05	0.0825261	4.01005e-05	191	0.999757	Hypertension complicating pregnancy, childbirth, and the puerperium	pregnancy complications	Diurnal rhythms	Phase	Hours past midnight
598	acceleration_overall_M10	0.999588	-0.000452795	0.877649	-3.00285e-05	273	0.999757	Abnormal findings on examination of urine	genitourinary	Physical activity	Physical activity	g
537	sedentary_peak_time_mean_abs_dev	0.999614	4.00087e-05	0.0826443	2.96237e-05	275	0.999757	Other disorders of stomach and duodenum	digestive	Diurnal rhythms	Phase	Hours
579	acceleration_peak_value_SD	0.999626	0.000651239	1.39027	2.61456e-05	296	0.999757	Other symptoms involving abdomen and pelvis	digestive	Physical activity	Physical activity variability	Fraction of time
569	acceleration_within_day_SD_L5	0.999646	3.08583e-05	0.0694808	2.38013e-05	350	0.999757	Other disorders of intestine	digestive	Physical activity	Physical activity variability	Fraction of time
697	MET_hourly_SD_M10	0.999792	-4.75791e-06	0.0182587	-3.10134e-05	70	0.999865	Sarcoidosis	dermatologic	Physical activity	Physical activity variability
634	sleep_peak_quality_mean	0.999799	-7.32304e-07	0.00290358	-1.14487e-05	502	0.999865	Miscarriage; stillbirth	pregnancy complications	Sleep	Sleep	Hours
455	acceleration_L5_time_abs_dev	0.999821	4.31471e-06	0.0191889	6.06797e-06	1467	0.999865	Hemorrhoids	circulatory system	Diurnal rhythms	Phase	Hours
851	temp_amplitude	0.999845	-7.92985e-06	0.0409243	-8.66623e-06	469	0.999868	Complications of transplants and reattached limbs	injuries & poisonings	Diurnal rhythms	Amplitude	Celsius
706	acceleration_within_day_SD	0.999896	5.326e-05	0.409226	5.0048e-06	608	0.999896	Diseases of sebaceous glands	dermatologic	Physical activity	Physical activity variability	Fraction of time

### Sheet: By Sex
phecode	activity_var	std_male_coeff	std_female_coeff	p_male	p_female	p_diff	N_male	N_female	std_male_coeff_low	std_male_coeff_high	std_female_coeff_low	std_female_coeff_high	phecode_meaning	phecode_category	q	q_diff	differential_std_coeff	Activity Category	Activity Subcategory	Activity Units
300	main_sleep_ratio_mean	-0.413203	-0.125182	2.36969e-17	0.00392451	1.23398e-07	323	677	-0.508707	-0.317699	-0.210246	-0.040117	Anxiety disorders	mental disorders	0.98405	0.00333569	-0.288022	Sleep	Sleep
300	sleep_hourly_SD	-0.297596	0.0228289	3.5571e-09	0.590407	2.71698e-07	323	677	-0.396366	-0.198827	-0.0603029	0.105961	Anxiety disorders	mental disorders	0.994199	0.00364276	-0.320425	Sleep	Sleep variability	Fraction of time
965	self_report_nap_during_day	0.436951	-0.057503	1.18343e-07	0.441712	4.92773e-07	176	478	0.275305	0.598597	-0.204011	0.0890051	Poisoning by analgesics, antipyretics, and antirheumatics	injuries & poisonings	0.515813	0.00364276	0.494454	Sleep	Self-report
300	sedentary_IV	0.37476	0.0390959	1.1013e-11	0.338552	5.39029e-07	323	677	0.266672	0.482848	-0.0409736	0.119165	Anxiety disorders	mental disorders	0.197321	0.00364276	0.335664	Diurnal rhythms	Variability
327	self_report_nap_during_day	0.566907	0.159303	3.54055e-21	0.248823	3.2797e-06	341	155	0.449428	0.684385	-0.111453	0.430059	Sleep disorders	neurological	0.834528	0.0177314	0.407604	Sleep	Self-report
427	sedentary_overall_L5	0.188862	0.00716029	1.41856e-11	0.863793	1.52636e-05	1099	792	0.134095	0.243628	-0.0746501	0.0889707	Cardiac dysrhythmias	circulatory system	0.000399878	0.06425	0.181701	Physical activity	Physical activity	Fraction of time
41	self_report_nap_during_day	0.285992	-0.00219441	2.31344e-08	0.976259	1.98107e-05	424	506	0.185702	0.386281	-0.146731	0.142342	Bacterial infection NOS	infectious diseases	0.00487966	0.06425	0.288186	Sleep	Self-report
318	MVPA_within_day_SD	-0.105572	-0.405764	0.0161358	1.28276e-15	2.00031e-05	526	434	-0.191578	-0.0195671	-0.50516	-0.306367	Tobacco use disorder	mental disorders	0.806776	0.06425	0.300192	Physical activity	Physical activity variability	Fraction of time
374	total_sleep_mean	0.165698	-0.180193	0.00468911	0.00114168	2.13913e-05	260	381	0.0508505	0.280545	-0.288751	-0.0716344	Other disorders of eyelids	sense organs	0.994531	0.06425	0.345891	Sleep	Sleep	Hours
300	WASO_mean	0.377221	0.141542	7.24747e-14	0.000811922	2.61486e-05	323	677	0.278475	0.475968	0.0587047	0.224378	Anxiety disorders	mental disorders	0.979201	0.0674304	0.23568	Sleep	Sleep	Hours
300	MET_within_day_SD_L5	0.282953	0.0160857	7.28034e-08	0.699302	2.77434e-05	323	677	0.179976	0.385929	-0.0655389	0.0977102	Anxiety disorders	mental disorders	0.831882	0.0674304	0.266867	Physical activity	Physical activity variability
458	total_sleep_mean_abs_dev	0.332972	0.0017029	2.83592e-09	0.978695	2.99336e-05	297	283	0.223155	0.442789	-0.123284	0.126689	Hypotension	circulatory system	0.884532	0.0674304	0.331269	Sleep	Sleep	Hours
318	MVPA_hourly_SD	-0.121447	-0.416292	0.00498605	3.31523e-16	3.87731e-05	526	434	-0.206215	-0.0366794	-0.516202	-0.316381	Tobacco use disorder	mental disorders	0.756186	0.0806242	0.294844	Physical activity	Physical activity variability	Fraction of time
300	acceleration_within_day_SD_L5	0.19448	-0.0747882	0.000166895	0.0834204	4.56988e-05	323	677	0.0932352	0.295724	-0.159461	0.00988457	Anxiety disorders	mental disorders	0.888468	0.0842221	0.269268	Physical activity	Physical activity variability	Fraction of time
427	sedentary_within_day_SD_L5	0.182591	0.00661774	1.90823e-10	0.867304	4.67346e-05	1099	792	0.126418	0.238764	-0.0710142	0.0842496	Cardiac dysrhythmias	circulatory system	5.23765e-05	0.0842221	0.175973	Physical activity	Physical activity variability	Fraction of time
851	sedentary_RA	-0.295701	0.052857	1.83374e-06	0.438799	5.06055e-05	212	257	-0.417155	-0.174246	-0.0809561	0.18667	Complications of transplants and reattached limbs	injuries & poisonings	0.45382	0.0854979	-0.348558	Diurnal rhythms	Amplitude
798	self_report_getting_up_in_morning	0.112052	0.658245	0.505748	1.10588e-11	5.7437e-05	138	239	-0.217998	0.442101	0.468525	0.847964	Malaise and fatigue	symptoms	0.00525384	0.0882833	-0.546193	Sleep	Self-report
357	sedentary_overall_L5	0.441807	-0.107494	1.22029e-06	0.379909	5.97378e-05	93	85	0.263387	0.620228	-0.347444	0.132456	Inflammatory and toxic neuropathy	neurological	0.867437	0.0882833	0.549301	Physical activity	Physical activity	Fraction of time
357	sedentary_within_day_SD_L5	0.469513	-0.078611	3.92836e-07	0.499291	6.20517e-05	93	85	0.288134	0.650892	-0.306673	0.149451	Inflammatory and toxic neuropathy	neurological	0.768148	0.0882833	0.548124	Physical activity	Physical activity variability	Fraction of time
427	sleep_within_day_SD_L5	0.177104	0.00365901	7.44438e-10	0.926439	6.67315e-05	1099	792	0.12074	0.233468	-0.0740195	0.0813375	Cardiac dysrhythmias	circulatory system	6.60706e-05	0.0901943	0.173445	Sleep	Sleep
300	acceleration_RA	-0.277496	-0.0440837	2.42642e-08	0.296081	7.35261e-05	323	677	-0.374966	-0.180026	-0.126778	0.0386104	Anxiety disorders	mental disorders	0.886818	0.0946455	-0.233412	Diurnal rhythms	Amplitude
800	sedentary_peak_time_mean	0.283107	-0.310177	0.00670081	0.00453133	8.69715e-05	84	82	0.0784644	0.48775	-0.524335	-0.0960178	Fracture of lower limb	injuries & poisonings	0.481845	0.100871	0.593284	Diurnal rhythms	Phase	Hours past midnight
550	walking_overall	0.046717	-0.0987942	0.0466354	0.000559764	9.12529e-05	2209	1458	0.000695844	0.0927382	-0.154909	-0.0426797	Abdominal hernia	digestive	0.722663	0.100871	0.145511	Physical activity	Physical activity	Hours
300	MET_overall_L5	0.272018	0.0372132	8.10017e-08	0.394553	9.16268e-05	323	677	0.172667	0.37137	-0.0484572	0.122884	Anxiety disorders	mental disorders	0.935251	0.100871	0.234805	Physical activity	Physical activity	MET
300	sleep_overall_L5	-0.294226	-0.0771329	2.17243e-09	0.0838704	9.33206e-05	323	677	-0.390558	-0.197894	-0.164587	0.0103217	Anxiety disorders	mental disorders	0.659939	0.100871	-0.217093	Sleep	Sleep	Fraction of time
357	sleep_overall_L5	-0.448436	0.079902	8.40751e-07	0.511392	9.70198e-05	93	85	-0.626836	-0.270037	-0.15859	0.318394	Inflammatory and toxic neuropathy	neurological	0.955591	0.100871	-0.528338	Sleep	Sleep	Fraction of time
318	MET_within_day_SD	-0.0965888	-0.354026	0.0330386	4.93909e-13	0.000103181	526	434	-0.185399	-0.00777854	-0.449992	-0.258061	Tobacco use disorder	mental disorders	0.841284	0.103303	0.257438	Physical activity	Physical activity variability
300	sleep_within_day_SD_L5	0.310066	0.0880494	7.3589e-10	0.0388878	0.000115303	323	677	0.211415	0.408716	0.00449405	0.171605	Anxiety disorders	mental disorders	0.900086	0.110623	0.222016	Sleep	Sleep
41	inactivity_peak_time_mean_abs_dev	0.213444	-0.0294073	3.31661e-06	0.546162	0.000118819	424	506	0.123497	0.30339	-0.124912	0.0660977	Bacterial infection NOS	infectious diseases	0.0565456	0.110623	0.242851	Diurnal rhythms	Phase	Hours
851	MET_overall_L5	0.268702	-0.0638003	1.3882e-05	0.356105	0.000122769	212	257	0.147533	0.38987	-0.19931	0.0717095	Complications of transplants and reattached limbs	injuries & poisonings	0.09654	0.110623	0.332502	Physical activity	Physical activity	MET
783	self_report_getting_up_in_morning	-0.0974608	0.503438	0.544687	2.38002e-06	0.000143135	149	168	-0.412841	0.21792	0.294416	0.712461	Fever of unknown origin	symptoms	0.741511	0.121131	-0.600899	Sleep	Self-report
318	MVPA_overall	-0.0515137	-0.308459	0.254348	5.70539e-10	0.000147449	526	434	-0.140093	0.0370659	-0.405962	-0.210956	Tobacco use disorder	mental disorders	0.714557	0.121131	0.256945	Physical activity	Physical activity	Fraction of time
785	self_report_nap_during_day	0.171637	0.0264611	3.18016e-07	0.507954	0.000147873	1006	1836	0.105859	0.237415	-0.0518825	0.104805	Abdominal pain	symptoms	0.556807	0.121131	0.145176	Sleep	Self-report
427	sleep_overall_L5	-0.164122	-0.0033591	5.41779e-09	0.935481	0.000152771	1099	792	-0.219244	-0.108999	-0.0846921	0.0779739	Cardiac dysrhythmias	circulatory system	0.00680648	0.121462	-0.160763	Sleep	Sleep	Fraction of time
550	MVPA_overall	0.0481947	-0.0905508	0.0429237	0.00119894	0.000159793	2209	1458	0.00153534	0.0948541	-0.145338	-0.0357632	Abdominal hernia	digestive	0.415972	0.123415	0.138746	Physical activity	Physical activity	Fraction of time
189	sedentary_overall	-0.0622854	0.399816	0.326148	0.000116035	0.000164725	229	93	-0.186616	0.0620455	0.19653	0.603103	Cancer of urinary organs (incl. kidney and bladder)	neoplasms	0.0875135	0.12369	-0.462102	Physical activity	Physical activity	Fraction of time
789	sedentary_hourly_SD_M10	-0.202593	0.0645377	0.000382186	0.138674	0.000170476	283	594	-0.314369	-0.0908165	-0.020888	0.149963	Nausea and vomiting	symptoms	0.77813	0.124549	-0.267131	Physical activity	Physical activity variability	Fraction of time
300	sedentary_hourly_SD	-0.258665	-0.000796744	4.39191e-06	0.983886	0.000178593	323	677	-0.369051	-0.148278	-0.078119	0.0765255	Anxiety disorders	mental disorders	0.13065	0.127046	-0.257868	Physical activity	Physical activity variability	Fraction of time
418	walking_within_day_SD_M10	0.0135184	-0.157703	0.675112	6.59459e-07	0.000199281	1022	1128	-0.0496975	0.0767342	-0.219844	-0.095561	Nonspecific chest pain	circulatory system	0.0883465	0.138128	0.171221	Physical activity	Physical activity variability	Fraction of time
411	walking_within_day_SD_M10	-0.0380407	-0.218633	0.178114	1.4611e-08	0.000223119	1471	758	-0.0934103	0.0173289	-0.294239	-0.143026	Ischemic Heart Disease	circulatory system	4.40332e-06	0.147956	0.180592	Physical activity	Physical activity variability	Fraction of time
565	main_sleep_duration_mean	0.136521	-0.0796951	0.000376525	0.0832025	0.000224408	641	539	0.0612815	0.21176	-0.169859	0.0104694	Anal and rectal conditions	digestive	0.227028	0.147956	0.216216	Sleep	Sleep	Hours
242	phase_abs_dev	-0.463377	0.00824197	5.86706e-05	0.902365	0.000250111	63	266	-0.689377	-0.237377	-0.123445	0.139929	Thyrotoxicosis with or without goiter	endocrine/metabolic	0.394844	0.160976	-0.471619	Diurnal rhythms	Phase	Hours
800	other_sleep_mean	-0.224184	0.334059	0.0182573	0.00524894	0.000269086	84	82	-0.410335	-0.0380322	0.0995063	0.568611	Fracture of lower limb	injuries & poisonings	0.163727	0.169161	-0.558242	Sleep	Sleep	Hours
915	walking_peak_value_mean	-0.298891	0.0875388	3.76549e-05	0.278083	0.000293332	181	162	-0.441012	-0.156771	-0.0706502	0.245728	Superficial injury without mention of infection	injuries & poisonings	0.209119	0.174128	-0.38643	Physical activity	Physical activity	Hours
357	sleep_within_day_SD_L5	0.436439	-0.0581993	2.61364e-06	0.617166	0.000295377	93	85	0.254435	0.618443	-0.286404	0.170005	Inflammatory and toxic neuropathy	neurological	0.822043	0.174128	0.494638	Sleep	Sleep
418	walking_within_day_SD	0.00169693	-0.165454	0.958021	1.91203e-07	0.000300497	1022	1128	-0.0614918	0.0648857	-0.22771	-0.103199	Nonspecific chest pain	circulatory system	0.079631	0.174128	0.167151	Physical activity	Physical activity variability	Fraction of time
318	walking_overall	-0.0358347	-0.287623	0.421599	1.67678e-08	0.000302752	526	434	-0.123232	0.0515627	-0.387505	-0.187742	Tobacco use disorder	mental disorders	0.633871	0.174128	0.251789	Physical activity	Physical activity	Hours
300	sleep_peak_quality_mean	-0.208528	0.0202512	4.68108e-05	0.632925	0.000310634	323	677	-0.308909	-0.108146	-0.0628557	0.103358	Anxiety disorders	mental disorders	0.70409	0.174939	-0.228779	Sleep	Sleep	Hours
345	main_sleep_offset_mean	-0.239068	0.161946	0.00197639	0.0516729	0.00033322	149	167	-0.390514	-0.0876219	-0.00117483	0.325068	Epilepsy, recurrent seizures, convulsions	neurological	0.496264	0.178274	-0.401014	Diurnal rhythms	Phase	Hours past midnight
364	MET_within_day_SD_L5	-0.135712	0.541	0.268391	6.38316e-05	0.000340953	57	61	-0.376047	0.104624	0.275827	0.806173	Corneal opacity and other disorders of cornea	sense organs	0.584503	0.178274	-0.676712	Physical activity	Physical activity variability
290	sleep_hourly_SD	-0.548884	-0.134422	8.14269e-13	0.237634	0.000342489	137	93	-0.699089	-0.398679	-0.357526	0.0886825	Delirium dementia and amnestic and other cognitive disorders	mental disorders	0.38786	0.178274	-0.414462	Sleep	Sleep variability	Fraction of time
550	walking_overall_M10	0.0378762	-0.095637	0.105396	0.000866261	0.000342936	2209	1458	-0.00797054	0.0837229	-0.151911	-0.0393632	Abdominal hernia	digestive	0.476193	0.178274	0.133513	Physical activity	Physical activity	Fraction of time
535	self_report_nap_during_day	0.173641	0.0187852	5.56799e-07	0.704755	0.000352139	992	1168	0.105674	0.241608	-0.0783894	0.11596	Gastritis and duodenitis	digestive	0.353658	0.179604	0.154856	Sleep	Self-report
318	MVPA_overall_M10	-0.0536192	-0.298636	0.228067	2.74975e-09	0.000363926	526	434	-0.140809	0.0335704	-0.397046	-0.200227	Tobacco use disorder	mental disorders	0.777375	0.182179	0.245017	Physical activity	Physical activity	Fraction of time
550	sedentary_hourly_SD	-0.0952486	0.0353794	7.34337e-05	0.204016	0.00038621	2209	1458	-0.142327	-0.0481699	-0.0192138	0.0899727	Abdominal hernia	digestive	0.766303	0.18808	-0.130628	Physical activity	Physical activity variability	Fraction of time
300	sleep_IV	0.32157	0.109805	5.55813e-10	0.00735922	0.000401397	323	677	0.219991	0.42315	0.0295081	0.190102	Anxiety disorders	mental disorders	0.97733	0.18808	0.211765	Diurnal rhythms	Variability
519	MET_hourly_SD_M10	-0.263876	-0.00628486	4.35212e-07	0.908851	0.000403927	352	368	-0.366209	-0.161543	-0.113882	0.101312	Other diseases of respiratory system, not elsewhere classified	respiratory	0.614782	0.18808	-0.257591	Physical activity	Physical activity variability
272	sleep_peak_time_mean_abs_dev	-0.0610249	0.062938	0.00628028	0.0230138	0.000425964	2500	1837	-0.104791	-0.0172591	0.00867343	0.117203	Disorders of lipoid metabolism	endocrine/metabolic	0.97092	0.18808	-0.123963	Diurnal rhythms	Phase	Hours
401	self_report_nap_during_day	0.128878	0.0433965	3.88741e-09	0.188281	0.000441144	4022	3674	0.0860054	0.171751	-0.0212532	0.108046	Hypertension	circulatory system	0.254296	0.18808	0.0854819	Sleep	Self-report
550	sedentary_peak_value_mean	-0.0766287	0.0535267	0.00183114	0.0507106	0.000441849	2209	1458	-0.12482	-0.0284373	-0.000165566	0.107219	Abdominal hernia	digestive	0.563785	0.18808	-0.130155	Physical activity	Physical activity	Hours
514	self_report_sleep_duration	0.344136	-0.198682	0.00213575	0.0614001	0.000453547	82	87	0.124492	0.563781	-0.406857	0.009492	Abnormal findings examination of lungs	respiratory	0.817654	0.18808	0.542819	Sleep	Self-report	Hours
550	mesor	0.0430289	-0.0825508	0.0574488	0.00279915	0.00045735	2209	1458	-0.00136089	0.0874187	-0.136679	-0.0284225	Abdominal hernia	digestive	0.065701	0.18808	0.12558	Physical activity	Physical activity	g
532	self_report_getting_up_in_morning	0.0530654	0.448168	0.672801	1.91747e-07	0.000466244	224	285	-0.193242	0.299372	0.279591	0.616746	Dysphagia	digestive	0.499571	0.18808	-0.395103	Sleep	Self-report
722	sedentary_IV	0.148965	-0.0535418	0.000339528	0.194375	0.000466306	577	652	0.0674885	0.230442	-0.134407	0.0273233	Intervertebral disc disorders	musculoskeletal	0.901642	0.18808	0.202507	Diurnal rhythms	Variability
318	MET_overall	-0.0448708	-0.274049	0.333934	1.72946e-08	0.000466867	526	434	-0.135893	0.0461518	-0.369307	-0.178792	Tobacco use disorder	mental disorders	0.901001	0.18808	0.229179	Physical activity	Physical activity	MET
318	MET_hourly_SD	-0.111174	-0.346513	0.0128411	2.03875e-12	0.000468791	526	434	-0.198746	-0.0236021	-0.443051	-0.249975	Tobacco use disorder	mental disorders	0.901154	0.18808	0.235339	Physical activity	Physical activity variability
197	other_sleep_mean	0.238883	0.0417083	5.07122e-07	0.335616	0.000469538	348	683	0.145703	0.332064	-0.0431937	0.12661	Chemotherapy	neoplasms	0.654001	0.18808	0.197175	Sleep	Sleep	Hours
722	sedentary_overall	-0.0857486	0.114894	0.0339812	0.00439628	0.000473122	577	652	-0.165013	-0.00648457	0.0358349	0.193952	Intervertebral disc disorders	musculoskeletal	0.29274	0.18808	-0.200642	Physical activity	Physical activity	Fraction of time
512	self_report_sleep_duration_abs_dev	-0.0257115	0.233138	0.63581	4.98435e-06	0.000494271	350	394	-0.132129	0.0807059	0.133068	0.333208	Other symptoms of respiratory system	respiratory	0.611194	0.193639	-0.25885	Sleep	Self-report	Hours
532	acceleration_between_day_SD_M10	0.134371	-0.172484	0.0253975	0.00670784	0.000520148	224	285	0.0165528	0.252188	-0.297179	-0.0477886	Dysphagia	digestive	0.821185	0.200866	0.306854	Physical activity	Physical activity variability	Fraction of time
550	walking_within_day_SD	0.0160298	-0.11315	0.494854	7.00308e-05	0.000542475	2209	1458	-0.0299979	0.0620575	-0.168917	-0.0573819	Abdominal hernia	digestive	0.475709	0.204826	0.129179	Physical activity	Physical activity variability	Fraction of time
550	walking_hourly_SD	0.0115611	-0.118037	0.619665	3.55811e-05	0.000545556	2209	1458	-0.0340949	0.0572171	-0.173985	-0.0620881	Abdominal hernia	digestive	0.166712	0.204826	0.129598	Physical activity	Physical activity variability	Fraction of time
364	main_sleep_duration_mean	0.162846	-0.490652	0.193367	0.000302688	0.000556039	57	61	-0.0825473	0.408239	-0.756795	-0.224509	Corneal opacity and other disorders of cornea	sense organs	0.856738	0.205902	0.653498	Sleep	Sleep	Hours
535	other_sleep_mean	0.148699	0.0156728	3.65907e-07	0.64065	0.000593868	992	1168	0.0914071	0.205991	-0.0501367	0.0814824	Gastritis and duodenitis	digestive	0.0522262	0.216938	0.133026	Sleep	Sleep	Hours
1009	sleep_peak_time_mean_abs_dev	-0.125953	0.192931	0.0191475	0.0119776	0.000613697	309	194	-0.231329	-0.0205768	0.0424504	0.343412	Injury, NOS		0.542284	0.218039	-0.318884	Diurnal rhythms	Phase	Hours
280	main_sleep_ratio_mean	-0.273946	-0.0824872	2.07059e-08	0.0765827	0.000619264	320	578	-0.369695	-0.178196	-0.173783	0.00880878	Iron deficiency anemias	hematopoietic	0.419284	0.218039	-0.191458	Sleep	Sleep
272	temp_IV	0.0101208	0.132138	0.654817	4.16979e-07	0.000622559	2500	1837	-0.0342497	0.0544913	0.0809769	0.183299	Disorders of lipoid metabolism	endocrine/metabolic	0.676602	0.218039	-0.122017	Diurnal rhythms	Variability
509	main_sleep_onset_SD	0.322931	-0.271152	0.0013099	0.0654121	0.000633691	89	51	0.126002	0.519859	-0.559602	0.0172986	Respiratory failure, insufficiency, arrest	respiratory	0.720798	0.218039	0.594082	Diurnal rhythms	Phase Variability	Hours
915	walking_hourly_SD	-0.293712	0.069472	4.95735e-05	0.388974	0.000637211	181	162	-0.435566	-0.151858	-0.0885898	0.227534	Superficial injury without mention of infection	injuries & poisonings	0.181009	0.218039	-0.363184	Physical activity	Physical activity variability	Fraction of time
560	main_sleep_duration_mean	0.217294	-0.147287	0.0032182	0.0636231	0.000656236	166	175	0.0727405	0.361847	-0.302925	0.00835058	Intestinal obstruction without mention of hernia	digestive	0.350422	0.219478	0.364581	Sleep	Sleep	Hours
726	sedentary_IV	0.192895	-0.0400462	0.000189203	0.387162	0.000660659	370	515	0.0916287	0.294162	-0.130812	0.0507191	Peripheral enthesopathies and allied syndromes	musculoskeletal	0.186856	0.219478	0.232941	Diurnal rhythms	Variability
596	self_report_daytime_dozing	-0.00303261	0.305062	0.95124	1.17177e-05	0.000668305	512	315	-0.100239	0.0941736	0.168666	0.441459	Other disorders of bladder	genitourinary	0.173799	0.219478	-0.308095	Sleep	Self-report
427	sedentary_RA	-0.149844	-0.000676043	2.24793e-07	0.986539	0.000673893	1099	792	-0.206553	-0.0931336	-0.0792131	0.077861	Cardiac dysrhythmias	circulatory system	0.000309817	0.219478	-0.149167	Diurnal rhythms	Amplitude
851	sedentary_overall_L5	0.259035	-0.0211945	1.75526e-05	0.7654	0.000693743	212	257	0.140817	0.377254	-0.160412	0.118023	Complications of transplants and reattached limbs	injuries & poisonings	0.626858	0.21986	0.28023	Physical activity	Physical activity	Fraction of time
427	sedentary_hourly_SD_L5	0.156239	-0.000294805	2.85113e-07	0.993792	0.000703207	1099	792	0.0965953	0.215883	-0.0745634	0.0739738	Cardiac dysrhythmias	circulatory system	0.000632286	0.21986	0.156534	Physical activity	Physical activity variability	Fraction of time
735	WASO_mean	0.305483	-0.00174192	0.000220362	0.968644	0.000705878	116	599	0.143435	0.46753	-0.0885982	0.0851144	Acquired foot deformities	musculoskeletal	0.45479	0.21986	0.307225	Sleep	Sleep	Hours
433	acceleration_L5_time_abs_dev	0.165862	-0.08935	0.000416498	0.146126	0.00070767	441	308	0.0737628	0.257961	-0.209848	0.0311479	Cerebrovascular disease	circulatory system	0.900174	0.21986	0.255212	Diurnal rhythms	Phase	Hours
401	WASO_mean	0.178717	0.106091	1.71036e-20	1.35505e-06	0.00071913	4022	3674	0.140999	0.216435	0.0630624	0.14912	Hypertension	circulatory system	0.00199766	0.21986	0.0726258	Sleep	Sleep	Hours
345	main_sleep_ratio_mean	-0.370616	-0.0530262	1.818e-07	0.531958	0.000739723	149	167	-0.509817	-0.231414	-0.219314	0.113261	Epilepsy, recurrent seizures, convulsions	neurological	2.41445e-12	0.21986	-0.317589	Sleep	Sleep
318	walking_within_day_SD	-0.121604	-0.358743	0.00637279	1.40463e-12	0.0007409	526	434	-0.20897	-0.034238	-0.457957	-0.259529	Tobacco use disorder	mental disorders	0.664022	0.21986	0.237139	Physical activity	Physical activity variability	Fraction of time
915	walking_within_day_SD_M10	-0.287476	0.0735829	8.21794e-05	0.359068	0.000742506	181	162	-0.430539	-0.144413	-0.0836709	0.230837	Superficial injury without mention of infection	injuries & poisonings	0.195976	0.21986	-0.361059	Physical activity	Physical activity variability	Fraction of time
573	MET_peak_time_mean_abs_dev	-0.0972738	0.194829	0.10254	0.00184748	0.000748266	287	267	-0.21405	0.0195019	0.072199	0.31746	Other disorders of liver	digestive	0.96103	0.21986	-0.292103	Diurnal rhythms	Phase	Hours
990	sedentary_hourly_SD	-0.144188	0.183034	0.0446495	0.00565904	0.00080258	195	231	-0.28493	-0.0034455	0.0533854	0.312683	Effects radiation NOS	injuries & poisonings	0.714557	0.225515	-0.327222	Physical activity	Physical activity variability	Fraction of time
560	main_sleep_offset_mean	0.27842	-0.0705106	0.000135082	0.384393	0.000810552	166	175	0.135472	0.421369	-0.229395	0.0883737	Intestinal obstruction without mention of hernia	digestive	0.941133	0.225515	0.348931	Diurnal rhythms	Phase	Hours past midnight
735	main_sleep_ratio_mean	-0.300178	-0.00894988	0.000171207	0.844118	0.000811391	116	599	-0.456713	-0.143642	-0.0981644	0.0802646	Acquired foot deformities	musculoskeletal	0.457088	0.225515	-0.291228	Sleep	Sleep
327	self_report_getting_up_in_morning	0.232212	0.57493	0.0316368	6.0351e-08	0.00081613	341	155	0.0204282	0.443995	0.367091	0.782768	Sleep disorders	neurological	0.939395	0.225515	-0.342718	Sleep	Self-report
300	acceleration_overall_L5	0.205419	-0.00158925	4.8383e-05	0.971519	0.00081747	323	677	0.106347	0.304492	-0.0888346	0.0856561	Anxiety disorders	mental disorders	0.753597	0.225515	0.207009	Physical activity	Physical activity	g
272	sleep_IV	0.0083305	0.131672	0.704523	9.71636e-07	0.000818124	2500	1837	-0.0347263	0.0513873	0.0789859	0.184358	Disorders of lipoid metabolism	endocrine/metabolic	0.67983	0.225515	-0.123342	Diurnal rhythms	Variability
520	acceleration_during_main_sleep_mean	0.273747	-0.195032	0.0119473	0.0270437	0.000825908	83	128	0.060308	0.487185	-0.367928	-0.0221368	Disorders of tooth development	digestive	0.594991	0.225515	0.468779	Sleep	Sleep	g
550	MVPA_overall_M10	0.040014	-0.0826383	0.0877059	0.00340161	0.000857302	2209	1458	-0.00591338	0.0859414	-0.137936	-0.027341	Abdominal hernia	digestive	0.265493	0.231746	0.122652	Physical activity	Physical activity	Fraction of time
550	walking_peak_value_mean	0.0144439	-0.110237	0.535994	0.000114318	0.000875601	2209	1458	-0.0313007	0.0601886	-0.166234	-0.0542402	Abdominal hernia	digestive	0.13971	0.232671	0.124681	Physical activity	Physical activity	Hours
374	main_sleep_duration_mean	0.0933063	-0.181722	0.117006	0.000861925	0.000877939	260	381	-0.0233658	0.209978	-0.288604	-0.0748397	Other disorders of eyelids	sense organs	0.942478	0.232671	0.275028	Sleep	Sleep	Hours
228	inactivity_peak_time_mean_abs_dev	0.386055	-0.218929	0.00308133	0.0982492	0.000904655	51	66	0.130399	0.641712	-0.478454	0.0405953	Hemangioma and lymphangioma, any site	neoplasms	0.934862	0.23672	0.604985	Diurnal rhythms	Phase	Hours
300	sedentary_within_day_SD_L5	0.288656	0.103627	8.80958e-09	0.01502	0.000923446	323	677	0.190331	0.386982	0.0201115	0.187142	Anxiety disorders	mental disorders	0.94521	0.23672	0.18503	Physical activity	Physical activity variability	Fraction of time
300	sedentary_RA	-0.269372	-0.078154	1.0815e-07	0.0697945	0.000929333	323	677	-0.368728	-0.170015	-0.162632	0.00632445	Anxiety disorders	mental disorders	0.698585	0.23672	-0.191218	Diurnal rhythms	Amplitude
401	sedentary_within_day_SD_L5	0.149664	0.0750505	5.97049e-15	0.000698545	0.000936512	4022	3674	0.1121	0.187227	0.0316645	0.118436	Hypertension	circulatory system	0.647242	0.23672	0.0746133	Physical activity	Physical activity variability	Fraction of time
715	self_report_nap_during_day	0.348554	-0.129799	0.000396472	0.352931	0.000940675	107	147	0.155731	0.541377	-0.403679	0.144082	Other inflammatory spondylopathies	musculoskeletal	0.304882	0.23672	0.478353	Sleep	Self-report
915	walking_hourly_SD_M10	-0.307685	0.0380923	1.61637e-05	0.640354	0.000952864	181	162	-0.447511	-0.167858	-0.121715	0.197899	Superficial injury without mention of infection	injuries & poisonings	0.290453	0.23672	-0.345777	Physical activity	Physical activity variability	Fraction of time
782	sleep_hourly_SD	-0.565294	-0.0983186	1.39897e-08	0.445167	0.000966604	81	72	-0.760523	-0.370064	-0.35072	0.154083	Symptoms involving skin and other integumentary tissue	symptoms	0.733012	0.23672	-0.466975	Sleep	Sleep variability	Fraction of time
851	sleep_overall_L5	-0.242328	0.0347737	6.4638e-05	0.622335	0.000967893	212	257	-0.361194	-0.123462	-0.103605	0.173153	Complications of transplants and reattached limbs	injuries & poisonings	0.290489	0.23672	-0.277102	Sleep	Sleep	Fraction of time
300	sedentary_overall_L5	0.271189	0.0971228	2.92795e-08	0.0305196	0.000972029	323	677	0.175372	0.367007	0.00912885	0.185117	Anxiety disorders	mental disorders	0.714652	0.23672	0.174067	Physical activity	Physical activity	Fraction of time
357	main_sleep_ratio_mean	-0.411887	0.0185188	4.5623e-06	0.875944	0.000995064	93	85	-0.587967	-0.235808	-0.21399	0.251027	Inflammatory and toxic neuropathy	neurological	0.693211	0.240166	-0.430406	Sleep	Sleep
1010	other_sleep_mean	0.160434	-0.0603577	0.00111251	0.229548	0.00101418	325	490	0.0639974	0.256871	-0.158817	0.038102	Other tests		0.473102	0.242613	0.220792	Sleep	Sleep	Hours
300	other_sleep_mean	0.243399	0.0570374	8.68442e-07	0.188464	0.00104714	323	677	0.146443	0.340354	-0.027968	0.142043	Anxiety disorders	mental disorders	0.941987	0.246155	0.186361	Sleep	Sleep	Hours
351	self_report_nap_during_day	0.227029	-0.0535125	0.000981043	0.412022	0.0010556	244	645	0.0920373	0.36202	-0.181371	0.0743463	Other peripheral nerve disorders	neurological	0.358534	0.246155	0.280541	Sleep	Self-report
401	sleep_within_day_SD_L5	0.145001	0.0699285	4.8658e-14	0.00159542	0.0010563	4022	3674	0.107306	0.182695	0.0265139	0.113343	Hypertension	circulatory system	0.724794	0.246155	0.0750721	Sleep	Sleep
289	WASO_mean	0.353188	0.0404453	4.42475e-07	0.620227	0.00108514	166	173	0.216134	0.490242	-0.119534	0.200425	Other diseases of blood and blood-forming organs	hematopoietic	0.698585	0.250713	0.312743	Sleep	Sleep	Hours
939	self_report_getting_up_in_morning	0.0303745	0.338134	0.772698	1.53328e-06	0.00112215	404	489	-0.175753	0.236502	0.200338	0.47593	Atopic/contact dermatitis due to other or unspecified	dermatologic	0.783887	0.256285	-0.30776	Sleep	Self-report
250	sleep_hourly_SD	-0.271704	-0.128915	6.19638e-18	0.00639268	0.00112821	978	560	-0.333375	-0.210034	-0.221568	-0.0362614	Diabetes mellitus	endocrine/metabolic	0.649486	0.256285	-0.14279	Sleep	Sleep variability	Fraction of time
851	sedentary_within_day_SD_L5	0.276759	0.0090827	6.64855e-06	0.892973	0.00117457	212	257	0.156361	0.397156	-0.123235	0.1414	Complications of transplants and reattached limbs	injuries & poisonings	0.495817	0.264592	0.267676	Physical activity	Physical activity variability	Fraction of time
800	acceleration_overall_M10	0.271023	-0.201343	0.00628248	0.0648575	0.00121255	84	82	0.0766427	0.465404	-0.415089	0.0124033	Fracture of lower limb	injuries & poisonings	0.0919139	0.26835	0.472366	Physical activity	Physical activity	g
318	walking_overall_M10	-0.0719581	-0.300443	0.105209	4.15536e-09	0.00121913	526	434	-0.159012	0.015096	-0.400594	-0.200293	Tobacco use disorder	mental disorders	0.778054	0.26835	0.228485	Physical activity	Physical activity	Fraction of time
296	self_report_nap_during_day	0.351523	0.248468	8.38113e-12	5.94496e-05	0.00123107	416	797	0.250743	0.452302	0.127199	0.369737	Mood disorders	mental disorders	0.970992	0.26835	0.103055	Sleep	Self-report
427	sleep_hourly_SD_L5	0.147523	-0.00138629	1.17525e-06	0.970992	0.0012392	1099	792	0.0880386	0.207008	-0.0761067	0.0733341	Cardiac dysrhythmias	circulatory system	0.00155791	0.26835	0.14891	Sleep	Sleep	Fraction of time
573	acceleration_M10_time_abs_dev	-0.143821	0.126964	0.00916227	0.0488357	0.00124089	287	267	-0.251988	-0.0356545	0.000648348	0.253279	Other disorders of liver	digestive	0.976153	0.26835	-0.270785	Diurnal rhythms	Phase	Hours
189	sedentary_overall_M10	0.0378092	0.439972	0.553176	2.32597e-05	0.00125156	229	93	-0.0871592	0.162778	0.236191	0.643752	Cancer of urinary organs (incl. kidney and bladder)	neoplasms	0.129088	0.268509	-0.402162	Physical activity	Physical activity	Fraction of time
318	MET_peak_value_mean	-0.106147	-0.326598	0.0170925	5.34011e-11	0.00127783	526	434	-0.193387	-0.0189078	-0.424122	-0.229075	Tobacco use disorder	mental disorders	0.984712	0.26864	0.220451	Physical activity	Physical activity	MET
350	tasks_light_hourly_SD	0.110225	-0.256031	0.221761	0.00105911	0.00128679	160	145	-0.0665897	0.287041	-0.409277	-0.102786	Abnormal movement	neurological	0.534599	0.26864	0.366257	Physical activity	Physical activity variability	Fraction of time
455	self_report_snoring	-0.0229168	0.16104	0.533235	7.5983e-05	0.00129191	721	754	-0.0950071	0.0491735	0.0812791	0.240801	Hemorrhoids	circulatory system	0.757726	0.26864	-0.183957	Sleep	Self-report
871	phase	-0.197706	0.136414	0.00178182	0.12018	0.00129835	214	157	-0.321722	-0.0736897	-0.0356373	0.308466	Open wounds of extremities	injuries & poisonings	0.721772	0.26864	-0.33412	Diurnal rhythms	Phase	Hours past midnight
562	self_report_nap_during_day	0.10551	-0.045169	0.000627983	0.324857	0.00130186	1270	1424	0.0450371	0.165982	-0.135094	0.0447561	Diverticulosis and diverticulitis	digestive	0.966337	0.26864	0.150679	Sleep	Self-report
479	temp_IV	0.312438	-0.0589104	7.60599e-05	0.503499	0.00131744	143	130	0.157681	0.467195	-0.231507	0.113686	Other upper respiratory disease	respiratory	0.916041	0.269797	0.371348	Diurnal rhythms	Variability
365	temp_IV	-0.119158	0.12748	0.0262149	0.0220405	0.00142227	325	336	-0.224214	-0.0141011	0.0183583	0.236602	Glaucoma	sense organs	0.930832	0.284618	-0.246638	Diurnal rhythms	Variability
782	WASO_mean	0.504737	0.0448492	4.12777e-07	0.726913	0.00143202	81	72	0.309387	0.700086	-0.206862	0.29656	Symptoms involving skin and other integumentary tissue	symptoms	0.924749	0.284618	0.459888	Sleep	Sleep	Hours
591	WASO_mean	0.197332	0.0131124	4.76651e-06	0.781483	0.00144809	453	532	0.112805	0.28186	-0.0795408	0.105766	Urinary tract infection	genitourinary	0.49592	0.284618	0.18422	Sleep	Sleep	Hours
351	main_sleep_ratio_mean	-0.230484	-0.0279216	3.27441e-05	0.528037	0.00145614	244	645	-0.339231	-0.121737	-0.114652	0.0588087	Other peripheral nerve disorders	neurological	0.334394	0.284618	-0.202563	Sleep	Sleep
764	MVPA_hourly_SD_M10	-0.231285	0.108614	0.00229097	0.170861	0.00146475	146	177	-0.37992	-0.0826507	-0.046839	0.264067	Sciatica	symptoms	0.904667	0.284618	-0.339899	Physical activity	Physical activity variability	Fraction of time
743	sleep_overall_L5	-0.319307	-0.015788	0.000393286	0.725001	0.00146515	94	673	-0.495853	-0.142761	-0.103755	0.0721787	Osteoporosis, osteopenia and pathological fracture	musculoskeletal	0.994044	0.284618	-0.303519	Sleep	Sleep	Fraction of time
596	self_report_sleep_duration	0.0395069	-0.192072	0.394868	0.000689148	0.00147636	512	315	-0.0515045	0.130518	-0.302986	-0.0811587	Other disorders of bladder	genitourinary	0.946212	0.284618	0.231579	Sleep	Self-report	Hours
990	MET_overall_M10	0.0341878	-0.27192	0.634062	3.0273e-05	0.00147828	195	231	-0.106583	0.174958	-0.399666	-0.144174	Effects radiation NOS	injuries & poisonings	0.361967	0.284618	0.306108	Physical activity	Physical activity	MET
195	sedentary_hourly_SD	-0.100429	0.0652862	0.00496233	0.0853751	0.00148458	860	725	-0.170488	-0.0303699	-0.00909536	0.139668	Cancer, suspected or other	neoplasms	0.770725	0.284618	-0.165715	Physical activity	Physical activity variability	Fraction of time
781	acceleration_L5_time	0.316029	-0.214029	0.00782089	0.0729283	0.00153208	67	77	0.0831518	0.548907	-0.447952	0.0198954	Symptoms involving nervous and musculoskeletal systems	symptoms	0.703186	0.291656	0.530058	Diurnal rhythms	Phase	Hours past midnight
381	MET_overall_M10	0.0841393	-0.450869	0.476739	0.000228242	0.00156996	71	66	-0.147628	0.315906	-0.690618	-0.211119	Otitis media and Eustachian tube disorders	sense organs	0.505103	0.296777	0.535008	Physical activity	Physical activity	MET
189	sedentary_IV	0.0469577	-0.349819	0.47148	0.00097813	0.00159126	229	93	-0.0808605	0.174776	-0.557777	-0.141861	Cancer of urinary organs (incl. kidney and bladder)	neoplasms	0.383987	0.297459	0.396777	Diurnal rhythms	Variability
555	main_sleep_offset_mean_abs_dev	-0.11844	0.214807	0.0879195	0.00568544	0.00160012	184	192	-0.254476	0.017595	0.0625689	0.367044	Inflammatory bowel disease and other gastroenteritis and colitis	digestive	0.911946	0.297459	-0.333247	Diurnal rhythms	Phase	Hours
272	main_sleep_onset_mean_abs_dev	-0.0653971	0.043501	0.00277156	0.125066	0.00160658	2500	1837	-0.108234	-0.0225598	-0.0120856	0.0990875	Disorders of lipoid metabolism	endocrine/metabolic	0.799808	0.297459	-0.108898	Diurnal rhythms	Phase	Hours
850	num_wakings_mean	0.296054	0.0168911	7.28345e-06	0.811627	0.00164541	193	224	0.166705	0.425403	-0.122024	0.155806	Hemorrhage or hematoma complicating a procedure	injuries & poisonings	0.104439	0.301536	0.279163	Sleep	Sleep
401	main_sleep_ratio_mean	-0.17393	-0.118294	9.16004e-21	1.56179e-07	0.00165091	4022	3674	-0.210377	-0.137483	-0.162486	-0.0741011	Hypertension	circulatory system	0.00668497	0.301536	-0.0556366	Sleep	Sleep
722	inactivity_peak_value_mean	0.057495	-0.125733	0.161927	0.00192402	0.00166451	577	652	-0.0230774	0.138067	-0.205178	-0.0462872	Intervertebral disc disorders	musculoskeletal	0.140448	0.30198	0.183228	Sleep	Sleep
357	sedentary_RA	-0.362308	0.0729564	0.000104688	0.53537	0.00170584	93	85	-0.54533	-0.179285	-0.157747	0.30366	Inflammatory and toxic neuropathy	neurological	0.97085	0.307415	-0.435264	Diurnal rhythms	Amplitude
915	walking_within_day_SD	-0.25284	0.0827034	0.000530797	0.303566	0.00175359	181	162	-0.395858	-0.109822	-0.0748567	0.240264	Superficial injury without mention of infection	injuries & poisonings	0.159579	0.310709	-0.335543	Physical activity	Physical activity variability	Fraction of time
550	self_report_getting_up_in_morning	-0.0396584	0.128237	0.396331	0.000953506	0.0017578	2209	1458	-0.131307	0.0519906	0.0521788	0.204296	Abdominal hernia	digestive	0.948632	0.310709	-0.167896	Sleep	Self-report
550	self_report_nap_during_day	0.080344	-0.0565093	0.00114235	0.209919	0.0017586	2209	1458	0.0319395	0.128748	-0.14485	0.0318311	Abdominal hernia	digestive	0.504501	0.310709	0.136853	Sleep	Self-report
318	MET_overall_M10	-0.0768242	-0.282888	0.0922296	7.09653e-09	0.00177483	526	434	-0.166252	0.0126036	-0.378642	-0.187134	Tobacco use disorder	mental disorders	0.86628	0.31154	0.206064	Physical activity	Physical activity	MET
591	main_sleep_ratio_mean	-0.196169	-0.0250871	2.50186e-06	0.605375	0.00179984	453	532	-0.27782	-0.114518	-0.120254	0.0700799	Urinary tract infection	genitourinary	0.194024	0.313892	-0.171082	Sleep	Sleep
374	sleep_within_day_SD_M10	0.202754	-0.0386166	0.000568653	0.472678	0.00182149	260	381	0.0874488	0.31806	-0.144015	0.066782	Other disorders of eyelids	sense organs	0.875739	0.314244	0.241371	Sleep	Sleep variability
395	temp_L1_time_abs_dev	0.0949796	-0.171339	0.102886	0.00600184	0.0018518	288	263	-0.0191569	0.209116	-0.293553	-0.0491247	Heart valve disorders	circulatory system	0.981264	0.314244	0.266318	Diurnal rhythms	Phase	Hours
280	WASO_mean	0.260739	0.0764089	2.54945e-07	0.092035	0.00185244	320	578	0.161609	0.35987	-0.0124823	0.1653	Iron deficiency anemias	hematopoietic	0.214581	0.314244	0.18433	Sleep	Sleep	Hours
782	main_sleep_ratio_mean	-0.52311	-0.104994	5.56509e-08	0.426019	0.00185836	81	72	-0.711799	-0.33442	-0.363519	0.15353	Symptoms involving skin and other integumentary tissue	symptoms	0.878087	0.314244	-0.418115	Sleep	Sleep
521	main_sleep_offset_mean_abs_dev	-0.0976724	0.293455	0.233813	0.00118948	0.00185998	134	142	-0.258466	0.0631207	0.116025	0.470886	Diseases of hard tissues of teeth	digestive	0.106988	0.314244	-0.391128	Diurnal rhythms	Phase	Hours
381	MET_overall	0.0872755	-0.436171	0.468335	0.000338118	0.00195238	71	66	-0.148611	0.323162	-0.674663	-0.197679	Otitis media and Eustachian tube disorders	sense organs	0.495062	0.3264	0.523446	Physical activity	Physical activity	MET
781	main_sleep_duration_mean_abs_dev	0.426516	-0.0675639	0.00020409	0.579241	0.00195846	67	77	0.20145	0.651581	-0.30639	0.171262	Symptoms involving nervous and musculoskeletal systems	symptoms	0.831802	0.3264	0.49408	Sleep	Sleep	Hours
519	MVPA_hourly_SD_M10	-0.381233	-0.192124	2.14966e-14	0.000657113	0.00197779	352	368	-0.478963	-0.283503	-0.302644	-0.0816044	Other diseases of respiratory system, not elsewhere classified	respiratory	0.252093	0.3264	-0.189109	Physical activity	Physical activity variability	Fraction of time
250	self_report_daytime_dozing	0.185173	-0.001087	9.8359e-07	0.984206	0.00198875	978	560	0.111047	0.259299	-0.108711	0.106537	Diabetes mellitus	endocrine/metabolic	0.246342	0.3264	0.18626	Sleep	Self-report
334	moderate_between_day_SD	0.0382066	-0.504506	0.77154	6.66505e-05	0.00200972	66	57	-0.219702	0.296115	-0.752427	-0.256585	Degenerative disease of the spinal cord	neurological	0.950685	0.3264	0.542713	Physical activity	Physical activity variability	Fraction of time
474	acceleration_peak_time_mean	-0.194532	0.125543	0.0102488	0.0789302	0.0020327	159	206	-0.343039	-0.0460251	-0.0145093	0.265596	Acute and chronic tonsillitis	respiratory	0.80532	0.3264	-0.320075	Diurnal rhythms	Phase	Hours past midnight
509	acceleration_M10_time_abs_dev	-0.0386325	0.521137	0.697133	0.0003025	0.00203512	89	51	-0.233192	0.155927	0.238471	0.803803	Respiratory failure, insufficiency, arrest	respiratory	0.921105	0.3264	-0.55977	Diurnal rhythms	Phase	Hours
272	main_sleep_offset_mean_abs_dev	-0.0222867	0.0906154	0.319964	0.001047	0.0020425	2500	1837	-0.0662093	0.0216359	0.036432	0.144799	Disorders of lipoid metabolism	endocrine/metabolic	0.992022	0.3264	-0.112902	Diurnal rhythms	Phase	Hours
591	self_report_nap_during_day	0.187556	-0.0295994	0.000213863	0.683987	0.0020513	453	532	0.0882743	0.286838	-0.172137	0.112939	Urinary tract infection	genitourinary	0.476185	0.3264	0.217155	Sleep	Self-report
195	sedentary_within_day_SD	-0.115277	0.0466698	0.00135553	0.222972	0.00205268	860	725	-0.185791	-0.044763	-0.0283906	0.12173	Cancer, suspected or other	neoplasms	0.883924	0.3264	-0.161947	Physical activity	Physical activity variability	Fraction of time
350	tasks_light_within_day_SD	0.115896	-0.236278	0.199776	0.00247081	0.0020665	160	145	-0.0612672	0.293059	-0.389264	-0.0832924	Abnormal movement	neurological	0.675958	0.326587	0.352174	Physical activity	Physical activity variability	Fraction of time
272	sleep_within_day_SD_M10	0.0567477	0.175967	0.0110783	7.03831e-11	0.0020803	2500	1837	0.0129639	0.100532	0.123089	0.228845	Disorders of lipoid metabolism	endocrine/metabolic	0.272335	0.326587	-0.119219	Sleep	Sleep variability
565	main_sleep_offset_mean	0.133944	-0.0433377	0.000427378	0.356148	0.00210058	641	539	0.059424	0.208465	-0.135394	0.0487184	Anal and rectal conditions	digestive	0.744022	0.326587	0.177282	Diurnal rhythms	Phase	Hours past midnight
340	total_sleep_mean_abs_dev	0.27125	0.0572364	1.96358e-05	0.130572	0.00210218	218	831	0.146733	0.395767	-0.0169662	0.131439	Migraine	neurological	0.879722	0.326587	0.214013	Sleep	Sleep	Hours
851	sleep_within_day_SD_L5	0.267615	0.0145316	1.4174e-05	0.829662	0.00214248	212	257	0.146809	0.38842	-0.117862	0.146925	Complications of transplants and reattached limbs	injuries & poisonings	0.305766	0.330816	0.253083	Sleep	Sleep
10	num_wakings_mean	-0.241782	0.300795	0.0390089	0.0225793	0.00215388	59	63	-0.471366	-0.0121983	0.0422795	0.559311	Tuberculosis	infectious diseases	0.9343	0.330816	-0.542577	Sleep	Sleep
800	acceleration_overall	0.273096	-0.166351	0.00552356	0.117599	0.00216786	84	82	0.0802038	0.465988	-0.374697	0.0419945	Fracture of lower limb	injuries & poisonings	0.186052	0.331083	0.439447	Physical activity	Physical activity	g
208	other_sleep_mean	0.0748038	-0.0673126	0.0094514	0.0782216	0.00219574	1019	869	0.0183134	0.131294	-0.142227	0.00760155	Benign neoplasm of colon	neoplasms	0.895528	0.332097	0.142116	Sleep	Sleep	Hours
530	main_sleep_ratio_mean	-0.102469	-0.00425445	1.4722e-05	0.879741	0.00220619	1579	1803	-0.148814	-0.0561235	-0.0593705	0.0508616	Diseases of esophagus	digestive	0.78154	0.332097	-0.0982141	Sleep	Sleep
357	sedentary_hourly_SD_L5	0.339598	-0.102522	0.000548575	0.35704	0.00221136	93	85	0.147012	0.532183	-0.3207	0.115656	Inflammatory and toxic neuropathy	neurological	0.980182	0.332097	0.44212	Physical activity	Physical activity variability	Fraction of time
381	MET_RA	0.0934259	-0.431749	0.402569	0.000620724	0.00223453	71	66	-0.125341	0.312193	-0.678987	-0.184511	Otitis media and Eustachian tube disorders	sense organs	0.564744	0.333722	0.525175	Diurnal rhythms	Amplitude	MET
509	other_sleep_mean	0.524939	0.0759414	1.46759e-08	0.616738	0.00232189	89	51	0.343384	0.706494	-0.221469	0.373352	Respiratory failure, insufficiency, arrest	respiratory	0.251295	0.344865	0.448997	Sleep	Sleep	Hours
459	self_report_snoring	-0.0967177	0.0794774	0.0091516	0.0824149	0.00236678	712	597	-0.169447	-0.0239884	-0.0102108	0.169166	Other disorders of circulatory system	circulatory system	0.9702	0.34708	-0.176195	Sleep	Self-report
979	total_sleep_mean_abs_dev	0.327332	-0.0678703	0.00187961	0.403829	0.00237304	79	170	0.120964	0.5337	-0.227223	0.091482	Adverse drug events and drug allergies	injuries & poisonings	0.174298	0.34708	0.395202	Sleep	Sleep	Hours
38	WASO_mean	0.234895	-0.0347689	2.70386e-05	0.661569	0.00237576	261	184	0.125218	0.344572	-0.190448	0.12091	Septicemia	infectious diseases	0.0316404	0.34708	0.269664	Sleep	Sleep	Hours
300	sleep_hourly_SD_L5	0.242948	0.0504165	4.82373e-06	0.218946	0.00238817	323	677	0.138824	0.347072	-0.0299658	0.130799	Anxiety disorders	mental disorders	0.622442	0.34708	0.192532	Sleep	Sleep	Fraction of time
228	sleep_peak_time_mean_abs_dev	0.332809	-0.221239	0.0106873	0.0904633	0.00240212	51	66	0.0772912	0.588327	-0.477372	0.0348952	Hemangioma and lymphangioma, any site	neoplasms	0.991646	0.347241	0.554048	Diurnal rhythms	Phase	Hours
789	sedentary_hourly_SD	-0.157644	0.0629334	0.00824717	0.131031	0.0024444	283	594	-0.274599	-0.0406901	-0.0187522	0.144619	Nausea and vomiting	symptoms	0.650906	0.350398	-0.220578	Physical activity	Physical activity variability	Fraction of time
300	inactivity_peak_value_mean	0.132986	-0.0725332	0.0149753	0.0707317	0.00244988	323	677	0.025857	0.240115	-0.151198	0.0061319	Anxiety disorders	mental disorders	0.316515	0.350398	0.205519	Sleep	Sleep
798	self_report_sleep_duration_abs_dev	-0.0558937	0.266904	0.514747	3.62855e-05	0.0025661	138	239	-0.224059	0.112271	0.140255	0.393553	Malaise and fatigue	symptoms	6.40654e-05	0.357869	-0.322798	Sleep	Self-report	Hours
743	main_sleep_duration_mean_abs_dev	0.405447	0.105744	2.80441e-05	0.0128158	0.0025691	94	673	0.215762	0.595132	0.0224728	0.189015	Osteoporosis, osteopenia and pathological fracture	musculoskeletal	0.808709	0.357869	0.299703	Sleep	Sleep	Hours
550	MVPA_hourly_SD	0.0121562	-0.100885	0.593886	0.000432944	0.00257106	2209	1458	-0.0325285	0.0568408	-0.157068	-0.0447026	Abdominal hernia	digestive	0.0804783	0.357869	0.113041	Physical activity	Physical activity variability	Fraction of time
722	sedentary_overall_M10	-0.0903593	0.0823038	0.0262407	0.0418291	0.00258449	577	652	-0.170039	-0.0106794	0.00304346	0.161564	Intervertebral disc disorders	musculoskeletal	0.0763885	0.357869	-0.172663	Physical activity	Physical activity	Fraction of time
244	inactivity_peak_time_mean_abs_dev	0.17713	0.00034195	0.000730164	0.991156	0.00258987	319	1359	0.0743645	0.279896	-0.0601216	0.0608055	Hypothyroidism	endocrine/metabolic	0.924108	0.357869	0.176788	Diurnal rhythms	Phase	Hours
350	tasks_light_peak_value_mean	0.0891699	-0.25011	0.330596	0.00125807	0.00259209	160	145	-0.0904707	0.26881	-0.402084	-0.0981357	Abnormal movement	neurological	0.494423	0.357869	0.33928	Physical activity	Physical activity	Fraction of time
764	MET_hourly_SD_M10	-0.137904	0.198287	0.0821752	0.0101675	0.00259479	146	177	-0.293403	0.0175952	0.0470759	0.349498	Sciatica	symptoms	0.544031	0.357869	-0.336191	Physical activity	Physical activity variability
565	walking_overall	0.0809023	-0.0986844	0.0409852	0.0272546	0.00262641	641	539	0.00331428	0.15849	-0.186288	-0.0110808	Anal and rectal conditions	digestive	0.384358	0.35834	0.179587	Physical activity	Physical activity	Hours
550	walking_hourly_SD_M10	-0.00650101	-0.121561	0.777075	2.5395e-05	0.00263664	2209	1458	-0.0515055	0.0385035	-0.178128	-0.0649931	Abdominal hernia	digestive	0.0363435	0.35834	0.11506	Physical activity	Physical activity variability	Fraction of time
715	sedentary_peak_time_mean_abs_dev	0.224817	-0.16131	0.0186645	0.0611696	0.00265447	107	147	0.0374892	0.412144	-0.330176	0.00755632	Other inflammatory spondylopathies	musculoskeletal	0.988244	0.35834	0.386127	Diurnal rhythms	Phase	Hours
530	self_report_sleep_duration	0.0276276	-0.0852099	0.321847	0.000841648	0.00266185	1579	1803	-0.0270331	0.0822882	-0.135228	-0.035192	Diseases of esophagus	digestive	0.453346	0.35834	0.112837	Sleep	Self-report	Hours
561	MET_within_day_SD_M10	-0.136097	0.0353896	0.00308675	0.302872	0.00268036	477	937	-0.22624	-0.0459532	-0.0319351	0.102714	Symptoms involving digestive system	digestive	0.94549	0.35834	-0.171486	Physical activity	Physical activity variability
714	self_report_getting_up_in_morning	-0.228155	0.236602	0.135914	0.00358703	0.00268945	141	281	-0.52805	0.0717395	0.0773948	0.39581	Rheumatoid arthritis and other inflammatory polyarthropathies	musculoskeletal	0.0102357	0.35834	-0.464758	Sleep	Self-report
949	MET_overall_L5	0.328356	-0.0678654	0.00202461	0.436878	0.002691	69	159	0.119865	0.536847	-0.238955	0.103224	Allergies, other	injuries & poisonings	0.514149	0.35834	0.396221	Physical activity	Physical activity	MET
318	walking_peak_value_mean	-0.13304	-0.346721	0.00267457	9.21503e-12	0.00276801	526	434	-0.219871	-0.0462095	-0.446346	-0.247096	Tobacco use disorder	mental disorders	0.824643	0.366789	0.213681	Physical activity	Physical activity	Hours
561	self_report_chronotype	0.238822	-0.0611424	0.00355467	0.299535	0.00280134	477	937	0.0782797	0.399365	-0.176666	0.0543811	Symptoms involving digestive system	digestive	0.898236	0.369394	0.299965	Diurnal rhythms	Self-report
454	sedentary_within_day_SD	-0.042197	-0.263623	0.483354	1.03917e-09	0.00282305	280	560	-0.160196	0.0758017	-0.348252	-0.178993	Varicose veins	circulatory system	0.501006	0.37045	0.221426	Physical activity	Physical activity variability	Fraction of time
451	sedentary_RA	-0.290881	0.0324326	8.09534e-05	0.727395	0.00284039	148	137	-0.435507	-0.146256	-0.149927	0.214792	Phlebitis and thrombophlebitis	circulatory system	3.38941e-08	0.370525	-0.323314	Diurnal rhythms	Amplitude
569	tasks_light_hourly_SD	0.25693	-0.0879963	0.00455045	0.190333	0.00286502	157	193	0.0794509	0.434409	-0.219696	0.0437035	Other disorders of intestine	digestive	0.187712	0.370525	0.344926	Physical activity	Physical activity variability	Fraction of time
569	self_report_chronotype	0.519075	-0.0509046	0.000186515	0.709443	0.0029309	157	193	0.246894	0.791257	-0.318703	0.216894	Other disorders of intestine	digestive	0.756186	0.370525	0.56998	Diurnal rhythms	Self-report
598	self_report_sleep_duration_abs_dev	-0.00794868	0.364454	0.916598	0.000269883	0.00295079	175	98	-0.156724	0.140827	0.168373	0.560535	Abnormal findings on examination of urine	genitourinary	0.459906	0.370525	-0.372402	Sleep	Self-report	Hours
300	sedentary_peak_value_mean	-0.211168	-0.00195074	0.000250151	0.959903	0.0029879	323	677	-0.324175	-0.0981617	-0.0780028	0.0741013	Anxiety disorders	mental disorders	0.0209323	0.370525	-0.209218	Physical activity	Physical activity	Hours
726	sedentary_overall_L5	0.150834	-0.0362486	0.00100255	0.47684	0.00299519	370	515	0.0609784	0.24069	-0.136121	0.0636234	Peripheral enthesopathies and allied syndromes	musculoskeletal	0.515242	0.370525	0.187083	Physical activity	Physical activity	Fraction of time
530	sleep_IV	0.115521	0.0148697	4.47801e-06	0.575284	0.00300308	1579	1803	0.0661781	0.164863	-0.0371486	0.0668881	Diseases of esophagus	digestive	0.394147	0.370525	0.100651	Diurnal rhythms	Variability
290	main_sleep_offset_mean_abs_dev	0.41776	0.043284	2.18534e-07	0.701843	0.00301248	137	93	0.259815	0.575706	-0.178322	0.26489	Delirium dementia and amnestic and other cognitive disorders	mental disorders	0.525284	0.370525	0.374476	Diurnal rhythms	Phase	Hours
696	temp_L1_time_abs_dev	-0.141382	0.161387	0.048214	0.0264162	0.00301853	188	189	-0.281653	-0.00111034	0.0189078	0.303866	Psoriasis and related disorders	dermatologic	0.520154	0.370525	-0.302769	Diurnal rhythms	Phase	Hours
318	MVPA_IV	-0.000179911	0.206475	0.996694	5.77772e-05	0.00302639	526	434	-0.0852814	0.0849216	0.105863	0.307088	Tobacco use disorder	mental disorders	0.913243	0.370525	-0.206655	Diurnal rhythms	Variability
569	tasks_light_peak_value_mean	0.246784	-0.0966045	0.00730998	0.147131	0.00306475	157	193	0.0664699	0.427098	-0.227211	0.0340016	Other disorders of intestine	digestive	0.215124	0.370525	0.343388	Physical activity	Physical activity	Fraction of time
564	self_report_snoring	-0.0576365	0.0726732	0.0630296	0.0178003	0.00307167	1058	1412	-0.118404	0.0031311	0.012568	0.132778	Functional digestive disorders	digestive	0.872079	0.370525	-0.13031	Sleep	Self-report
550	sedentary_overall_M10	-0.0609602	0.0459911	0.00807943	0.10398	0.00307522	2209	1458	-0.106067	-0.0158534	-0.00945168	0.101434	Abdominal hernia	digestive	0.181946	0.370525	-0.106951	Physical activity	Physical activity	Fraction of time
195	sedentary_peak_value_mean	-0.0692799	0.0851439	0.058298	0.0225337	0.00308765	860	725	-0.140994	0.00243387	0.0119924	0.158295	Cancer, suspected or other	neoplasms	0.851931	0.370525	-0.154424	Physical activity	Physical activity	Hours
569	inactivity_peak_time_mean	0.349126	0.0604578	2.642e-06	0.436395	0.0030882	157	193	0.203465	0.494786	-0.0917967	0.212712	Other disorders of intestine	digestive	0.193258	0.370525	0.288668	Diurnal rhythms	Phase	Hours past midnight
764	num_wakings_mean	0.169635	-0.150276	0.0234075	0.056927	0.00309257	146	177	0.0229585	0.316311	-0.30498	0.00442787	Sciatica	symptoms	0.42555	0.370525	0.319911	Sleep	Sleep
593	sedentary_within_day_SD	-0.114479	0.076828	0.00775314	0.111803	0.00309415	578	441	-0.198745	-0.0302139	-0.0178694	0.171525	Hematuria	genitourinary	0.615767	0.370525	-0.191307	Physical activity	Physical activity variability	Fraction of time
306	num_wakings_mean	0.142044	0.0319214	8.24504e-08	0.337682	0.00309695	1605	1260	0.0901332	0.193956	-0.0333368	0.0971797	Other mental disorder	mental disorders	0.846714	0.370525	0.110123	Sleep	Sleep
689	MET_peak_time_mean_abs_dev	-0.102358	0.143668	0.0743946	0.0167939	0.00309812	305	285	-0.214801	0.0100855	0.0259112	0.261424	Disorder of skin and subcutaneous tissue NOS	dermatologic	0.788148	0.370525	-0.246025	Diurnal rhythms	Phase	Hours
785	self_report_chronotype	0.100478	-0.113851	0.0751697	0.0107871	0.00310051	1006	1836	-0.0101966	0.211153	-0.201368	-0.0263347	Abdominal pain	symptoms	0.708703	0.370525	0.214329	Diurnal rhythms	Self-report
288	temp_within_day_SD	-0.27006	0.0631994	0.00174959	0.400908	0.00311147	117	179	-0.439172	-0.100949	-0.0842678	0.210667	Diseases of white blood cells	hematopoietic	0.942678	0.370525	-0.33326	Diurnal rhythms	Variability	Celsius
292	acceleration_within_day_SD_L5	0.247213	-0.0347531	5.25024e-05	0.681011	0.00312579	227	171	0.12742	0.367006	-0.200455	0.130949	Neurological disorders	mental disorders	0.982215	0.370598	0.281966	Physical activity	Physical activity variability	Fraction of time
781	phase	0.413687	-0.0460923	0.000226058	0.71173	0.00316238	67	77	0.193855	0.633518	-0.290569	0.198385	Symptoms involving nervous and musculoskeletal systems	symptoms	0.743748	0.372444	0.459779	Diurnal rhythms	Phase	Hours past midnight
859	self_report_daytime_dozing	0.360386	-0.0461865	0.000723135	0.6376	0.00316891	96	149	0.151469	0.569303	-0.238367	0.145994	Complication due to other implant and internal device	injuries & poisonings	0.833739	0.372444	0.406573	Sleep	Self-report
593	self_report_IPAQ_activity_group	0.123164	-0.141204	0.0295515	0.0420796	0.00318643	578	441	0.0122325	0.234096	-0.277352	-0.00505564	Hematuria	genitourinary	0.136096	0.372881	0.264368	Physical activity	Self-report physical activity
764	main_sleep_ratio_mean	-0.184007	0.126654	0.0100125	0.122157	0.003203	146	177	-0.324038	-0.0439754	-0.0339386	0.287248	Sciatica	symptoms	0.398849	0.373204	-0.310661	Sleep	Sleep
800	acceleration_within_day_SD	0.232776	-0.189442	0.014105	0.0866008	0.00322112	84	82	0.0469101	0.418642	-0.406122	0.0272371	Fracture of lower limb	injuries & poisonings	0.414229	0.373705	0.422219	Physical activity	Physical activity variability	Fraction of time
939	acceleration_overall_L5	-0.0867066	0.115937	0.054633	0.0237005	0.00325455	404	489	-0.175136	0.00172276	0.0154797	0.216394	Atopic/contact dermatitis due to other or unspecified	dermatologic	0.928375	0.375	-0.202644	Physical activity	Physical activity	g
569	tasks_light_within_day_SD	0.25839	-0.0830865	0.00440176	0.215473	0.00326003	157	193	0.0805662	0.436214	-0.21456	0.0483869	Other disorders of intestine	digestive	0.236065	0.375	0.341477	Physical activity	Physical activity variability	Fraction of time
790	num_wakings_mean	0.207844	-0.0484542	8.67426e-07	0.574478	0.0033152	481	151	0.125055	0.290632	-0.217603	0.120695	Nonspecific findings on examination of blood	symptoms	0.561955	0.378478	0.256298	Sleep	Sleep
172	MVPA_within_day_SD_M10	-0.101686	0.0598772	0.00587944	0.154622	0.00331826	706	635	-0.174039	-0.0293321	-0.0225732	0.142328	Skin cancer	neoplasms	0.825558	0.378478	-0.161563	Physical activity	Physical activity variability	Fraction of time
561	MET_hourly_SD_M10	-0.116218	0.0493698	0.00958135	0.157186	0.00340735	477	937	-0.204144	-0.0282933	-0.0190346	0.117774	Symptoms involving digestive system	digestive	0.88695	0.383786	-0.165588	Physical activity	Physical activity variability
292	phase_abs_dev	-0.047013	0.271471	0.445171	0.00131436	0.00341067	227	171	-0.167704	0.0736785	0.105873	0.43707	Neurological disorders	mental disorders	0.618359	0.383786	-0.318484	Diurnal rhythms	Phase	Hours
364	MET_overall_L5	-0.0902028	0.484303	0.445148	0.000650133	0.00343732	57	61	-0.321759	0.141353	0.205945	0.762661	Corneal opacity and other disorders of cornea	sense organs	0.546949	0.383786	-0.574506	Physical activity	Physical activity	MET
433	sleep_peak_time_mean_abs_dev	0.0992854	-0.124173	0.0302268	0.0457329	0.00345482	441	308	0.00949092	0.18908	-0.245992	-0.00235492	Cerebrovascular disease	circulatory system	0.0333038	0.383786	0.223459	Diurnal rhythms	Phase	Hours
426	self_report_sleep_duration	0.189038	-0.0475775	0.000114438	0.453523	0.00346818	462	250	0.0930064	0.28507	-0.171989	0.0768343	Cardiac conduction disorders	circulatory system	0.578864	0.383786	0.236616	Sleep	Self-report	Hours
790	moderate_between_day_SD	0.00380172	0.268875	0.938665	0.000648491	0.0034976	481	151	-0.0930364	0.10064	0.114368	0.423382	Nonspecific findings on examination of blood	symptoms	0.536943	0.383786	-0.265073	Physical activity	Physical activity variability	Fraction of time
452	acceleration_overall_L5	0.214888	-0.0576287	0.00198828	0.413052	0.00350038	168	260	0.0786812	0.351095	-0.195624	0.0803664	Other venous embolism and thrombosis	circulatory system	0.743645	0.383786	0.272517	Physical activity	Physical activity	g
800	acceleration_RA	0.190514	-0.248853	0.0466967	0.0323531	0.00350212	84	82	0.00278526	0.378244	-0.476767	-0.0209396	Fracture of lower limb	injuries & poisonings	0.22903	0.383786	0.439368	Diurnal rhythms	Amplitude
726	sleep_overall_L5	-0.143672	0.0424431	0.00182938	0.402014	0.00352128	370	515	-0.234018	-0.0533256	-0.0568251	0.141711	Peripheral enthesopathies and allied syndromes	musculoskeletal	0.294709	0.383786	-0.186115	Sleep	Sleep	Fraction of time
327	acceleration_IV	-0.0361573	0.253754	0.487586	0.00220402	0.00354234	341	155	-0.138252	0.0659373	0.0912982	0.41621	Sleep disorders	neurological	0.842394	0.383786	-0.289912	Diurnal rhythms	Variability
318	sedentary_hourly_SD	-0.128641	0.0679943	0.00482296	0.170442	0.00354408	526	434	-0.21809	-0.0391928	-0.0292267	0.165215	Tobacco use disorder	mental disorders	0.807068	0.383786	-0.196635	Physical activity	Physical activity variability	Fraction of time
596	total_sleep_mean	0.0704921	-0.14665	0.0976316	0.0159526	0.00354504	512	315	-0.0129175	0.153902	-0.265913	-0.0273874	Other disorders of bladder	genitourinary	0.00832565	0.383786	0.217142	Sleep	Sleep	Hours
454	self_report_sleeplessness	0.13117	-0.154177	0.0968073	0.00751589	0.00354937	280	560	-0.0236561	0.285997	-0.267216	-0.0411379	Varicose veins	circulatory system	0.694592	0.383786	0.285347	Sleep	Self-report
451	acceleration_L5_time_abs_dev	0.141596	-0.208111	0.0714755	0.0208996	0.00356817	148	137	-0.0123753	0.295567	-0.384699	-0.0315221	Phlebitis and thrombophlebitis	circulatory system	0.828954	0.384282	0.349707	Diurnal rhythms	Phase	Hours
965	main_sleep_onset_SD	0.265243	0.0219873	0.000230883	0.655799	0.00360242	176	478	0.124088	0.406398	-0.0747008	0.118675	Poisoning by analgesics, antipyretics, and antirheumatics	injuries & poisonings	0.937118	0.385066	0.243256	Diurnal rhythms	Phase Variability	Hours
41	self_report_sleep_duration	0.120339	-0.0766059	0.0171004	0.0884901	0.00361684	424	506	0.0214287	0.219249	-0.16475	0.0115383	Bacterial infection NOS	infectious diseases	0.88737	0.385066	0.196944	Sleep	Self-report	Hours
318	walking_hourly_SD	-0.149283	-0.358107	0.000734997	1.80799e-12	0.00361818	526	434	-0.23594	-0.062627	-0.457639	-0.258576	Tobacco use disorder	mental disorders	0.714011	0.385066	0.208824	Physical activity	Physical activity variability	Fraction of time
558	inactivity_peak_value_mean	0.149059	-0.0488257	0.00494351	0.261402	0.00366705	341	567	0.0451209	0.252997	-0.134037	0.0363853	Noninfectious gastroenteritis	digestive	0.976531	0.388565	0.197885	Sleep	Sleep
172	MVPA_within_day_SD	-0.0956268	0.064818	0.0106729	0.115787	0.00367981	706	635	-0.169032	-0.0222218	-0.0159618	0.145598	Skin cancer	neoplasms	0.952399	0.388565	-0.160445	Physical activity	Physical activity variability	Fraction of time
949	sleep_overall_L5	-0.314293	0.0605549	0.00242788	0.496889	0.00371498	69	159	-0.517437	-0.11115	-0.114145	0.235254	Allergies, other	injuries & poisonings	0.207499	0.390753	-0.374848	Sleep	Sleep	Fraction of time
350	main_sleep_ratio_mean	-0.324355	-0.0441225	2.35032e-06	0.632979	0.0037803	160	145	-0.458997	-0.189713	-0.225222	0.136977	Abnormal movement	neurological	0.711386	0.393998	-0.280232	Sleep	Sleep
433	inactivity_peak_time_mean_abs_dev	0.143199	-0.0708187	0.00158181	0.260769	0.00379594	441	308	0.0543651	0.232033	-0.194248	0.0526107	Cerebrovascular disease	circulatory system	0.0870624	0.393998	0.214017	Diurnal rhythms	Phase	Hours
781	acceleration_RA	-0.511744	-0.101105	2.28045e-06	0.405892	0.00379914	67	77	-0.723897	-0.299591	-0.339534	0.137323	Symptoms involving nervous and musculoskeletal systems	symptoms	0.973648	0.393998	-0.410639	Diurnal rhythms	Amplitude
306	main_sleep_offset_mean_abs_dev	0.00922537	0.143123	0.737216	1.97668e-05	0.00381774	1605	1260	-0.0446637	0.0631144	0.0773999	0.208847	Other mental disorder	mental disorders	0.856738	0.393998	-0.133898	Diurnal rhythms	Phase	Hours
727	sedentary_IV	0.265874	0.0199456	6.61706e-05	0.723416	0.00382207	218	339	0.135276	0.396472	-0.0905216	0.130413	Other disorders of synovium, tendon, and bursa	musculoskeletal	0.458658	0.393998	0.245929	Diurnal rhythms	Variability
172	walking_within_day_SD	-0.0718647	0.0902886	0.0588366	0.0281499	0.00383329	706	635	-0.146413	0.00268367	0.00967575	0.170901	Skin cancer	neoplasms	0.878586	0.393998	-0.162153	Physical activity	Physical activity variability	Fraction of time
560	sedentary_overall	-0.0666634	0.245357	0.368577	0.00125018	0.00386148	166	175	-0.211982	0.078655	0.0963543	0.394361	Intestinal obstruction without mention of hernia	digestive	0.10004	0.394067	-0.312021	Physical activity	Physical activity	Fraction of time
565	walking_hourly_SD	0.0770941	-0.0944686	0.0496492	0.0340303	0.00386598	641	539	0.000118231	0.15407	-0.181817	-0.00712004	Anal and rectal conditions	digestive	0.14227	0.394067	0.171563	Physical activity	Physical activity variability	Fraction of time
532	acceleration_between_day_SD	0.138753	-0.108595	0.0197066	0.0849393	0.00387769	224	285	0.0221323	0.255374	-0.232147	0.0149563	Dysphagia	digestive	0.864657	0.394067	0.247349	Physical activity	Physical activity variability	g
458	sleep_within_day_SD_M10	0.252674	0.0279673	5.56981e-06	0.65339	0.00395594	297	283	0.143661	0.361687	-0.0941037	0.150038	Hypotension	circulatory system	0.728554	0.395627	0.224706	Sleep	Sleep variability
334	tasks_light_hourly_SD	-0.16014	0.352722	0.257388	0.00374348	0.00396942	66	57	-0.437274	0.116993	0.114264	0.59118	Degenerative disease of the spinal cord	neurological	0.381918	0.395627	-0.512863	Physical activity	Physical activity variability	Fraction of time
345	sleep_peak_time_mean	-0.214026	0.10325	0.0056917	0.206982	0.00398892	149	167	-0.36573	-0.0623218	-0.0571191	0.26362	Epilepsy, recurrent seizures, convulsions	neurological	0.00775356	0.395627	-0.317276	Diurnal rhythms	Phase	Hours past midnight
800	amplitude	0.173185	-0.261453	0.0860769	0.018674	0.00400312	84	82	-0.0245699	0.37094	-0.479324	-0.0435809	Fracture of lower limb	injuries & poisonings	0.0077332	0.395627	0.434638	Diurnal rhythms	Amplitude	g
781	sleep_peak_time_mean	0.246136	-0.233863	0.0331313	0.0531815	0.00401905	67	77	0.0197024	0.472569	-0.470934	0.00320803	Symptoms involving nervous and musculoskeletal systems	symptoms	0.641524	0.395627	0.479999	Diurnal rhythms	Phase	Hours past midnight
949	temp_phase_abs_dev	0.305835	-0.0602643	0.00239121	0.533263	0.00403145	69	159	0.108457	0.503213	-0.249853	0.129324	Allergies, other	injuries & poisonings	0.613009	0.395627	0.366099	Diurnal rhythms	Phase	Hours
850	tasks_light_hourly_SD	-0.101566	0.181573	0.219977	0.00354197	0.00403211	193	224	-0.263862	0.0607298	0.0595492	0.303598	Hemorrhage or hematoma complicating a procedure	injuries & poisonings	0.569415	0.395627	-0.283139	Physical activity	Physical activity variability	Fraction of time
395	total_sleep_mean_abs_dev	0.20884	-0.0267703	0.000188743	0.685873	0.00404391	288	263	0.0992209	0.31846	-0.1565	0.102959	Heart valve disorders	circulatory system	0.134509	0.395627	0.23561	Sleep	Sleep	Hours
473	sleep_IV	-0.237161	0.221268	0.0341424	0.0521377	0.00405777	67	82	-0.456585	-0.0177374	-0.00204754	0.444584	Diseases of the larynx and vocal cords	respiratory	0.0347369	0.395627	-0.458429	Diurnal rhythms	Variability
112	main_sleep_duration_mean	0.189087	-0.247129	0.0830349	0.0164654	0.00406538	74	110	-0.0247236	0.402899	-0.449075	-0.0451828	Candidiasis	infectious diseases	0.573112	0.395627	0.436216	Sleep	Sleep	Hours
189	MVPA_within_day_SD_M10	0.00575834	-0.360057	0.92736	0.000765793	0.00407333	229	93	-0.118043	0.129559	-0.569767	-0.150348	Cancer of urinary organs (incl. kidney and bladder)	neoplasms	0.0055726	0.395627	0.365815	Physical activity	Physical activity variability	Fraction of time
418	walking_hourly_SD	-0.0176039	-0.15187	0.58202	1.89433e-06	0.00407809	1022	1128	-0.0802889	0.0450812	-0.214335	-0.0894061	Nonspecific chest pain	circulatory system	0.110225	0.395627	0.134267	Physical activity	Physical activity variability	Fraction of time
473	temp_IV	-0.30337	0.151538	0.00857005	0.170811	0.00412221	67	82	-0.529552	-0.0771877	-0.0653242	0.368401	Diseases of the larynx and vocal cords	respiratory	0.820236	0.395627	-0.454908	Diurnal rhythms	Variability
189	sedentary_hourly_SD	-0.0545148	0.295765	0.412818	0.00387929	0.00412737	229	93	-0.184988	0.0759584	0.0950378	0.496491	Cancer of urinary organs (incl. kidney and bladder)	neoplasms	0.405361	0.395627	-0.350279	Physical activity	Physical activity variability	Fraction of time
289	self_report_sleep_duration_abs_dev	0.205393	-0.107644	0.00890058	0.154727	0.00412952	166	173	0.051504	0.359282	-0.255907	0.0406187	Other diseases of blood and blood-forming organs	hematopoietic	0.818278	0.395627	0.313038	Sleep	Self-report	Hours
850	acceleration_L5_time_abs_dev	0.216291	-0.06149	0.00199233	0.384361	0.00413598	193	224	0.0791682	0.353414	-0.200039	0.0770587	Hemorrhage or hematoma complicating a procedure	injuries & poisonings	0.795943	0.395627	0.277781	Diurnal rhythms	Phase	Hours
426	self_report_nap_during_day	-0.0622707	0.284869	0.22674	0.0065524	0.00417783	462	250	-0.163241	0.0386996	0.0795186	0.49022	Cardiac conduction disorders	circulatory system	0.572164	0.395627	-0.34714	Sleep	Self-report
562	self_report_sleep_duration	0.0804185	-0.0387666	0.00845939	0.167885	0.00420206	1270	1424	0.0205618	0.140275	-0.0938653	0.016332	Diverticulosis and diverticulitis	digestive	0.99846	0.395627	0.119185	Sleep	Self-report	Hours
427	MET_within_day_SD_L5	0.131374	0.00158329	1.13616e-05	0.967374	0.00420831	1099	792	0.0727233	0.190026	-0.0742886	0.0774552	Cardiac dysrhythmias	circulatory system	0.00493017	0.395627	0.129791	Physical activity	Physical activity variability
519	MVPA_between_day_SD	-0.276966	-0.0625353	2.80956e-07	0.242816	0.00421673	352	368	-0.38264	-0.171292	-0.167477	0.0424069	Other diseases of respiratory system, not elsewhere classified	respiratory	0.570736	0.395627	-0.214431	Physical activity	Physical activity variability	Fraction of time
189	MET_hourly_SD	-0.0335017	-0.380966	0.607508	0.000182034	0.00423212	229	93	-0.161344	0.0943411	-0.580447	-0.181485	Cancer of urinary organs (incl. kidney and bladder)	neoplasms	0.108734	0.395627	0.347465	Physical activity	Physical activity variability
318	self_report_nap_during_day	0.220265	0.0438294	2.97738e-06	0.595194	0.00424256	526	434	0.127895	0.312636	-0.117859	0.205517	Tobacco use disorder	mental disorders	0.0272163	0.395627	0.176436	Sleep	Self-report
574	sedentary_overall	-0.0436767	0.134738	0.38137	0.000107033	0.00425254	377	923	-0.141472	0.0541185	0.0665795	0.202897	Cholelithiasis and cholecystitis	digestive	0.0138091	0.395627	-0.178415	Physical activity	Physical activity	Fraction of time
532	acceleration_M10_time	-0.124431	0.132705	0.0459514	0.0395858	0.00425651	224	285	-0.246625	-0.00223685	0.00632488	0.259086	Dysphagia	digestive	0.994308	0.395627	-0.257136	Diurnal rhythms	Phase	Hours past midnight
70	phase	0.206227	-0.184162	0.0227339	0.0794248	0.0042889	102	108	0.0287846	0.383669	-0.389946	0.0216229	Viral hepatitis	infectious diseases	0.895386	0.395627	0.390388	Diurnal rhythms	Phase	Hours past midnight
318	MET_RA	-0.183716	-0.392581	1.96415e-05	6.45451e-15	0.00428986	526	434	-0.268052	-0.0993799	-0.491237	-0.293924	Tobacco use disorder	mental disorders	0.992708	0.395627	0.208865	Diurnal rhythms	Amplitude	MET
915	walking_overall_M10	-0.237964	0.0676028	0.00106097	0.404607	0.00429042	181	162	-0.380416	-0.0955107	-0.0913843	0.22659	Superficial injury without mention of infection	injuries & poisonings	0.135327	0.395627	-0.305566	Physical activity	Physical activity	Fraction of time
990	inactivity_peak_time_mean_abs_dev	0.185026	-0.0853641	0.00535508	0.233738	0.00431578	195	231	0.0548113	0.315241	-0.225872	0.0551438	Effects radiation NOS	injuries & poisonings	0.635507	0.395627	0.27039	Diurnal rhythms	Phase	Hours
550	MVPA_within_day_SD	0.00995721	-0.0968251	0.666825	0.000685576	0.00431747	2209	1458	-0.0353763	0.0552907	-0.152714	-0.0409361	Abdominal hernia	digestive	0.32565	0.395627	0.106782	Physical activity	Physical activity variability	Fraction of time
172	walking_overall_M10	-0.0612514	0.099649	0.105914	0.0163466	0.00436445	706	635	-0.135503	0.0129999	0.0183088	0.180989	Skin cancer	neoplasms	0.966337	0.398581	-0.1609	Physical activity	Physical activity	Fraction of time
722	main_sleep_ratio_mean	-0.129404	0.0177909	0.000422849	0.68546	0.0044481	577	652	-0.201341	-0.0574674	-0.068305	0.103887	Intervertebral disc disorders	musculoskeletal	0.0419649	0.404852	-0.147195	Sleep	Sleep
189	MET_within_day_SD_M10	0.054831	-0.297404	0.402905	0.00444417	0.00448757	229	93	-0.0736536	0.183315	-0.502298	-0.0925112	Cancer of urinary organs (incl. kidney and bladder)	neoplasms	0.177765	0.406281	0.352235	Physical activity	Physical activity variability
789	num_wakings_mean	0.235174	0.0565402	1.3154e-05	0.200944	0.00450182	283	594	0.129412	0.340936	-0.0301141	0.143194	Nausea and vomiting	symptoms	0.176592	0.406281	0.178634	Sleep	Sleep
459	MVPA_hourly_SD_M10	-0.219002	-0.0807494	9.66814e-10	0.070919	0.00454245	712	597	-0.289175	-0.14883	-0.168384	0.00688471	Other disorders of circulatory system	circulatory system	0.802805	0.406281	-0.138253	Physical activity	Physical activity variability	Fraction of time
760	main_sleep_ratio_mean	-0.185976	0.00989703	0.000535782	0.853815	0.00458159	263	438	-0.29125	-0.0807031	-0.0953851	0.115179	Back pain	symptoms	0.795077	0.406281	-0.195873	Sleep	Sleep
318	sedentary_IV	0.257966	0.0746279	7.88328e-09	0.146256	0.00458787	526	434	0.17038	0.345552	-0.0260481	0.175304	Tobacco use disorder	mental disorders	0.732095	0.406281	0.183338	Diurnal rhythms	Variability
571	MVPA_hourly_SD_M10	-0.362513	-0.0537001	1.75811e-06	0.571322	0.00459677	150	128	-0.511146	-0.213881	-0.239627	0.132226	Chronic liver disease and cirrhosis	digestive	0.739612	0.406281	-0.308813	Physical activity	Physical activity variability	Fraction of time
512	temp_RA	-0.0131813	0.202357	0.79571	0.000117481	0.00460261	350	394	-0.112971	0.0866087	0.0993876	0.305326	Other symptoms of respiratory system	respiratory	0.768111	0.406281	-0.215538	Diurnal rhythms	Amplitude
242	self_report_snoring	-0.300453	0.091859	0.0128649	0.173457	0.00460842	63	266	-0.537183	-0.0637234	-0.0404117	0.22413	Thyrotoxicosis with or without goiter	endocrine/metabolic	0.773034	0.406281	-0.392312	Sleep	Self-report
915	walking_overall	-0.233787	0.0701382	0.00135517	0.385895	0.00461961	181	162	-0.376789	-0.0907845	-0.0884072	0.228684	Superficial injury without mention of infection	injuries & poisonings	0.128261	0.406281	-0.303925	Physical activity	Physical activity	Hours
557	sleep_overall_L5	-0.253206	0.158847	0.0205734	0.103402	0.00464282	62	133	-0.467509	-0.0389028	-0.0323248	0.350019	Intestinal malabsorption (non-celiac)	digestive	3.25413e-09	0.406281	-0.412053	Sleep	Sleep	Fraction of time
783	acceleration_peak_time_mean	0.00232859	0.32676	0.976351	3.42981e-05	0.00465027	149	168	-0.151634	0.156291	0.172193	0.481326	Fever of unknown origin	symptoms	0.579059	0.406281	-0.324431	Diurnal rhythms	Phase	Hours past midnight
781	inactivity_peak_time_mean	0.349435	-0.106722	0.0022354	0.384571	0.00465267	67	77	0.125413	0.573457	-0.347292	0.133849	Symptoms involving nervous and musculoskeletal systems	symptoms	0.329552	0.406281	0.456157	Diurnal rhythms	Phase	Hours past midnight
416	sedentary_hourly_SD_L5	0.00635035	0.381941	0.928484	0.000392924	0.00465919	179	90	-0.132331	0.145032	0.170779	0.593103	Cardiomegaly	circulatory system	3.66368e-06	0.406281	-0.375591	Physical activity	Physical activity variability	Fraction of time
495	sedentary_peak_time_mean	-0.0237285	0.0817532	0.391687	0.000754938	0.00473495	1367	1972	-0.0780253	0.0305682	0.034193	0.129313	Asthma	respiratory	0.383987	0.410721	-0.105482	Diurnal rhythms	Phase	Hours past midnight
686	acceleration_peak_time_mean_abs_dev	-0.0246076	0.297607	0.729647	0.00050705	0.00475238	183	144	-0.164169	0.114954	0.129862	0.465351	Other local infections of skin and subcutaneous tissue	dermatologic	0.97532	0.410721	-0.322214	Diurnal rhythms	Phase	Hours
722	sedentary_hourly_SD	-0.0769522	0.0872585	0.0697828	0.028458	0.00477658	577	652	-0.160128	0.00622372	0.00919893	0.165318	Intervertebral disc disorders	musculoskeletal	0.526961	0.410721	-0.164211	Physical activity	Physical activity variability	Fraction of time
350	sleep_hourly_SD	-0.291512	0.00176619	4.36315e-05	0.984436	0.00478179	160	145	-0.43128	-0.151745	-0.175694	0.179226	Abnormal movement	neurological	0.193341	0.410721	-0.293279	Sleep	Sleep variability	Fraction of time
550	sedentary_within_day_SD	-0.0593131	0.0452907	0.0141716	0.107181	0.00478608	2209	1458	-0.106706	-0.0119203	-0.00981152	0.100393	Abdominal hernia	digestive	0.883825	0.410721	-0.104604	Physical activity	Physical activity variability	Fraction of time
949	sedentary_overall_L5	0.315679	-0.0426055	0.00219769	0.634709	0.00490364	69	159	0.113635	0.517723	-0.218372	0.133161	Allergies, other	injuries & poisonings	0.249138	0.418322	0.358285	Physical activity	Physical activity	Fraction of time
427	sedentary_IV	0.0914269	-0.0456096	0.00373713	0.230086	0.0049056	1099	792	0.0296291	0.153225	-0.120097	0.028878	Cardiac dysrhythmias	circulatory system	0.0252155	0.418322	0.137037	Diurnal rhythms	Variability
571	walking_peak_value_mean	-0.374877	-0.0452432	3.01031e-06	0.620035	0.00493508	150	128	-0.532177	-0.217576	-0.224102	0.133615	Chronic liver disease and cirrhosis	digestive	0.62917	0.419513	-0.329634	Physical activity	Physical activity	Hours
512	sedentary_overall	-0.0870255	0.119907	0.0929888	0.0209712	0.00500998	350	394	-0.188564	0.0145132	0.0181051	0.221708	Other symptoms of respiratory system	respiratory	0.554339	0.423059	-0.206932	Physical activity	Physical activity	Fraction of time
289	main_sleep_ratio_mean	-0.30111	-0.0459391	8.33436e-06	0.583766	0.00501266	166	173	-0.433519	-0.168701	-0.210282	0.118404	Other diseases of blood and blood-forming organs	hematopoietic	0.972973	0.423059	-0.255171	Sleep	Sleep
454	MVPA_IV	0.0438262	-0.165824	0.44149	0.00018238	0.00502375	280	560	-0.0677794	0.155432	-0.252664	-0.0789845	Varicose veins	circulatory system	0.677991	0.423059	0.20965	Diurnal rhythms	Variability
459	WASO_mean	0.161144	0.0205592	3.97765e-06	0.647642	0.00505429	712	597	0.0926829	0.229606	-0.0676097	0.108728	Other disorders of circulatory system	circulatory system	0.118991	0.424309	0.140585	Sleep	Sleep	Hours
427	MET_overall_L5	0.148024	0.0313397	2.93608e-07	0.440401	0.00507446	1099	792	0.0914552	0.204592	-0.0482784	0.110958	Cardiac dysrhythmias	circulatory system	0.0152136	0.424683	0.116684	Physical activity	Physical activity	MET
702	sleep_hourly_SD	-0.126633	0.0978711	0.0208599	0.104181	0.00509148	269	319	-0.234052	-0.0192142	-0.0201821	0.215924	Degenerative skin conditions and other dermatoses	dermatologic	0.604976	0.424793	-0.224504	Sleep	Sleep variability	Fraction of time
496	other_sleep_mean	0.249345	0.0985253	8.08853e-09	0.0677547	0.00513117	440	440	0.164622	0.334067	-0.00719205	0.204243	Chronic airway obstruction	respiratory	0.854691	0.426787	0.150819	Sleep	Sleep	Hours
345	num_wakings_mean	0.388236	0.120651	1.80547e-07	0.141069	0.00516868	149	167	0.242452	0.534019	-0.0400175	0.281319	Epilepsy, recurrent seizures, convulsions	neurological	0.000167961	0.427149	0.267585	Sleep	Sleep
473	temp_RA	-0.368708	0.0658458	0.00120899	0.55785	0.00519556	67	82	-0.591958	-0.145458	-0.154379	0.28607	Diseases of the larynx and vocal cords	respiratory	0.413456	0.427149	-0.434554	Diurnal rhythms	Amplitude
411	walking_within_day_SD	-0.0698545	-0.208647	0.0133738	6.76021e-08	0.00519836	1471	758	-0.125201	-0.0145076	-0.284393	-0.1329	Ischemic Heart Disease	circulatory system	0.000139438	0.427149	0.138792	Physical activity	Physical activity variability	Fraction of time
334	moderate_overall	0.0449691	-0.425135	0.757087	0.000368979	0.00522515	66	57	-0.239993	0.329931	-0.659086	-0.191185	Degenerative disease of the spinal cord	neurological	0.79516	0.427149	0.470105	Physical activity	Physical activity	Fraction of time
345	MET_overall_M10	0.0439695	-0.266278	0.592535	0.000453912	0.00524805	149	167	-0.117068	0.205007	-0.415099	-0.117458	Epilepsy, recurrent seizures, convulsions	neurological	1.19782e-07	0.427149	0.310248	Physical activity	Physical activity	MET
364	MET_peak_time_mean_abs_dev	-0.168182	0.351367	0.201454	0.00716502	0.00525393	57	61	-0.426232	0.0898677	0.0952779	0.607456	Corneal opacity and other disorders of cornea	sense organs	0.790076	0.427149	-0.519549	Diurnal rhythms	Phase	Hours
571	MET_peak_value_mean	-0.298995	0.0329159	0.000209284	0.712522	0.0052624	150	128	-0.45704	-0.140949	-0.142176	0.208008	Chronic liver disease and cirrhosis	digestive	0.895544	0.427149	-0.331911	Physical activity	Physical activity	MET
350	tasks_light_overall_M10	0.0929542	-0.222109	0.323575	0.00365906	0.00526863	160	145	-0.091612	0.27752	-0.371897	-0.0723214	Abnormal movement	neurological	0.621905	0.427149	0.315063	Physical activity	Physical activity	Fraction of time
530	num_wakings_mean	0.112909	0.0217267	4.94384e-06	0.422787	0.00527773	1579	1803	0.0644631	0.161354	-0.0313986	0.0748521	Diseases of esophagus	digestive	0.712102	0.427149	0.091182	Sleep	Sleep
272	inactivity_peak_time_mean_abs_dev	-0.0418279	0.0573551	0.0584433	0.0408817	0.00533779	2500	1837	-0.0851503	0.00149445	0.00237783	0.112332	Disorders of lipoid metabolism	endocrine/metabolic	0.613292	0.43072	-0.099183	Diurnal rhythms	Phase	Hours
939	MVPA_hourly_SD_M10	-0.125369	0.0556535	0.00660868	0.250559	0.0053602	404	489	-0.215838	-0.0348995	-0.0392832	0.15059	Atopic/contact dermatitis due to other or unspecified	dermatologic	8.02392e-06	0.431241	-0.181022	Physical activity	Physical activity variability	Fraction of time
512	sedentary_overall_M10	-0.0778224	0.128607	0.135051	0.0135164	0.00539388	350	394	-0.179886	0.0242411	0.026553	0.23066	Other symptoms of respiratory system	respiratory	0.476394	0.431936	-0.206429	Physical activity	Physical activity	Fraction of time
306	inactivity_peak_time_mean_abs_dev	-0.0206562	0.105198	0.446048	0.00199808	0.00541969	1605	1260	-0.0737871	0.0324747	0.0384866	0.171909	Other mental disorder	mental disorders	0.889802	0.431936	-0.125854	Diurnal rhythms	Phase	Hours
8	self_report_daytime_dozing	0.245218	-0.136776	0.0167152	0.146176	0.00543901	116	157	0.044372	0.446064	-0.321257	0.0477048	Intestinal infection	infectious diseases	0.893877	0.431936	0.381994	Sleep	Self-report
189	sedentary_peak_value_mean	-0.061633	0.274446	0.365712	0.00643367	0.00546765	229	93	-0.195185	0.0719187	0.077044	0.471848	Cancer of urinary organs (incl. kidney and bladder)	neoplasms	0.352715	0.431936	-0.336079	Physical activity	Physical activity	Hours
452	acceleration_RA	-0.224423	0.0244927	0.00106853	0.713823	0.0054843	168	260	-0.358852	-0.0899935	-0.106413	0.155399	Other venous embolism and thrombosis	circulatory system	0.0066337	0.431936	-0.248915	Diurnal rhythms	Amplitude
244	acceleration_L5_time_abs_dev	0.173903	0.00590005	0.00134479	0.844747	0.00550361	319	1359	0.0676036	0.280201	-0.0531545	0.0649546	Hypothyroidism	endocrine/metabolic	0.301611	0.431936	0.168002	Diurnal rhythms	Phase	Hours
345	WASO_mean	0.331233	0.0612903	6.67424e-06	0.458119	0.00553044	149	167	0.187112	0.475354	-0.100623	0.223203	Epilepsy, recurrent seizures, convulsions	neurological	1.518e-07	0.431936	0.269943	Sleep	Sleep	Hours
726	sedentary_overall	-0.090637	0.097945	0.0713817	0.0305339	0.00553115	370	515	-0.189163	0.0078889	0.00919854	0.186691	Peripheral enthesopathies and allied syndromes	musculoskeletal	0.518297	0.431936	-0.188582	Physical activity	Physical activity	Fraction of time
530	other_sleep_mean	0.110079	0.0239538	4.28399e-06	0.393501	0.00553171	1579	1803	0.0631554	0.157003	-0.0310689	0.0789764	Diseases of esophagus	digestive	0.924254	0.431936	0.0861254	Sleep	Sleep	Hours
474	num_wakings_mean	-0.125968	0.162435	0.0771144	0.0287682	0.00554191	159	206	-0.26564	0.0137035	0.0168406	0.308029	Acute and chronic tonsillitis	respiratory	0.000176608	0.431936	-0.288403	Sleep	Sleep
790	MET_hourly_SD_M10	-0.0433568	0.222963	0.333758	0.00823759	0.00555423	481	151	-0.131276	0.0445625	0.0575742	0.388351	Nonspecific findings on examination of blood	symptoms	0.356444	0.431936	-0.266319	Physical activity	Physical activity variability
510	mesor	-0.516482	-0.049354	4.67434e-05	0.675036	0.00556058	54	71	-0.765088	-0.267877	-0.280091	0.181383	Other diseases of lung	respiratory	0.310172	0.431936	-0.467128	Physical activity	Physical activity	g
722	sedentary_RA	-0.147195	-0.00247105	0.00011412	0.954776	0.00559322	577	652	-0.221957	-0.0724325	-0.0878767	0.0829346	Intervertebral disc disorders	musculoskeletal	0.512298	0.433022	-0.144723	Diurnal rhythms	Amplitude
79	MET_peak_time_mean_abs_dev	0.20819	-0.0786737	0.00987725	0.228198	0.0056066	151	243	0.0500436	0.366337	-0.20664	0.0492928	Viral infection	infectious diseases	0.659462	0.433022	0.286864	Diurnal rhythms	Phase	Hours
990	main_sleep_ratio_mean	-0.293446	-0.0759521	2.30336e-06	0.29707	0.0056801	195	231	-0.415151	-0.17174	-0.218718	0.066814	Effects radiation NOS	injuries & poisonings	0.354612	0.43444	-0.217494	Sleep	Sleep
345	main_sleep_onset_mean	-0.184637	0.121855	0.0157625	0.141948	0.00569208	149	167	-0.334521	-0.0347533	-0.0407756	0.284486	Epilepsy, recurrent seizures, convulsions	neurological	3.43491e-05	0.43444	-0.306492	Diurnal rhythms	Phase	Hours past midnight
571	MVPA_hourly_SD	-0.353443	-0.0375298	6.53071e-06	0.681861	0.00570499	150	128	-0.50707	-0.199815	-0.216977	0.141917	Chronic liver disease and cirrhosis	digestive	0.84099	0.43444	-0.315913	Physical activity	Physical activity variability	Fraction of time
70	MVPA_hourly_SD_M10	-0.171407	0.205919	0.0579486	0.0439702	0.00571407	102	108	-0.348588	0.00577497	0.0055626	0.406276	Viral hepatitis	infectious diseases	0.96483	0.43444	-0.377326	Physical activity	Physical activity variability	Fraction of time
789	sleep_hourly_SD	-0.210011	-0.035767	8.409e-05	0.4255	0.00571931	283	594	-0.31467	-0.105352	-0.123737	0.0522026	Nausea and vomiting	symptoms	0.176107	0.43444	-0.174244	Sleep	Sleep variability	Fraction of time
351	WASO_mean	0.186445	-0.00111868	0.00117292	0.979286	0.00572751	244	645	0.0738542	0.299036	-0.0855678	0.0833304	Other peripheral nerve disorders	neurological	0.425587	0.43444	0.187564	Sleep	Sleep	Hours
530	WASO_mean	0.0954785	0.00349214	9.62344e-05	0.898504	0.00576342	1579	1803	0.0474995	0.143457	-0.0501704	0.0571547	Diseases of esophagus	digestive	0.836988	0.43444	0.0919863	Sleep	Sleep	Hours
250	main_sleep_ratio_mean	-0.237607	-0.13106	5.33667e-15	0.0068062	0.00576961	978	560	-0.297135	-0.178079	-0.225977	-0.0361425	Diabetes mellitus	endocrine/metabolic	0.121756	0.43444	-0.106547	Sleep	Sleep
345	moderate_between_day_SD_M10	0.113693	-0.198825	0.167611	0.0104462	0.0057962	149	167	-0.0477935	0.27518	-0.351002	-0.0466483	Epilepsy, recurrent seizures, convulsions	neurological	0.03853	0.43444	0.312519	Physical activity	Physical activity variability	Fraction of time
172	walking_hourly_SD	-0.0504222	0.104979	0.181403	0.0109595	0.00580177	706	635	-0.12437	0.0235259	0.0241022	0.185855	Skin cancer	neoplasms	0.935041	0.43444	-0.155401	Physical activity	Physical activity variability	Fraction of time
364	sleep_peak_quality_mean	0.0377492	-0.500586	0.753234	0.000282021	0.00580784	57	61	-0.197604	0.273102	-0.770748	-0.230423	Corneal opacity and other disorders of cornea	sense organs	0.535421	0.43444	0.538335	Sleep	Sleep	Hours
550	sedentary_overall	-0.0284039	0.0725566	0.214774	0.0101357	0.00581781	2209	1458	-0.0732809	0.0164731	0.0172493	0.127864	Abdominal hernia	digestive	0.356439	0.43444	-0.100961	Physical activity	Physical activity	Fraction of time
578	sleep_peak_time_mean	-0.12783	0.0120051	0.000563384	0.753009	0.00583815	680	807	-0.200473	-0.0551866	-0.0627719	0.086782	Gastrointestinal hemorrhage	digestive	0.602035	0.434757	-0.139835	Diurnal rhythms	Phase	Hours past midnight
743	acceleration_RA	-0.362175	-0.11068	7.90558e-05	0.00908631	0.00589602	94	673	-0.541989	-0.182362	-0.193831	-0.0275295	Osteoporosis, osteopenia and pathological fracture	musculoskeletal	0.839201	0.437232	-0.251495	Diurnal rhythms	Amplitude
300	self_report_snoring	-0.0740827	0.124118	0.175233	0.00436126	0.00590373	323	677	-0.181197	0.0330321	0.0387883	0.209447	Anxiety disorders	mental disorders	0.313132	0.437232	-0.1982	Sleep	Self-report
560	inactivity_peak_time_mean	0.230849	-0.0536665	0.00145915	0.506962	0.00596479	166	175	0.0886965	0.373002	-0.212184	0.104851	Intestinal obstruction without mention of hernia	digestive	0.701633	0.437675	0.284516	Diurnal rhythms	Phase	Hours past midnight
557	temp_phase_abs_dev	0.316342	-0.0550206	0.00290518	0.60294	0.00597768	62	133	0.108124	0.524559	-0.262339	0.152298	Intestinal malabsorption (non-celiac)	digestive	0.0034778	0.437675	0.371362	Diurnal rhythms	Phase	Hours
379	sleep_IV	-0.128789	0.120969	0.0436016	0.0621871	0.00600656	209	262	-0.25388	-0.00369803	-0.00616285	0.2481	Other disorders of eye	sense organs	0.0494122	0.437675	-0.249758	Diurnal rhythms	Variability
726	self_report_sleeplessness	-0.00361819	0.249009	0.958359	3.62538e-05	0.00602763	370	515	-0.139447	0.13221	0.130872	0.367147	Peripheral enthesopathies and allied syndromes	musculoskeletal	0.962581	0.437675	-0.252628	Sleep	Self-report
561	moderate_between_day_SD_M10	-0.114385	0.0443671	0.0146236	0.190712	0.00604264	477	937	-0.206204	-0.0225646	-0.0220917	0.110826	Symptoms involving digestive system	digestive	0.293571	0.437675	-0.158752	Physical activity	Physical activity variability	Fraction of time
189	MET_hourly_SD_M10	-0.0243795	-0.373835	0.702957	0.000432173	0.00604879	229	93	-0.14969	0.100931	-0.581994	-0.165676	Cancer of urinary organs (incl. kidney and bladder)	neoplasms	0.468173	0.437675	0.349455	Physical activity	Physical activity variability
300	sedentary_peak_time_mean_abs_dev	-0.118813	0.0698946	0.0302745	0.0907375	0.00605133	323	677	-0.226299	-0.0113266	-0.0110931	0.150882	Anxiety disorders	mental disorders	0.510756	0.437675	-0.188707	Diurnal rhythms	Phase	Hours
571	inactivity_peak_value_mean	-0.1152	0.217711	0.150068	0.0160982	0.00607969	150	128	-0.272077	0.0416773	0.040414	0.395008	Chronic liver disease and cirrhosis	digestive	0.792279	0.437675	-0.332911	Sleep	Sleep
496	main_sleep_onset_SD	0.233632	0.0598983	5.29429e-07	0.249545	0.006096	440	440	0.14235	0.324915	-0.0420608	0.161857	Chronic airway obstruction	respiratory	0.977362	0.437675	0.173734	Diurnal rhythms	Phase Variability	Hours
565	MVPA_within_day_SD	0.0622278	-0.100595	0.110453	0.0238342	0.00611098	641	539	-0.0141843	0.13864	-0.187841	-0.013348	Anal and rectal conditions	digestive	0.325633	0.437675	0.162822	Physical activity	Physical activity variability	Fraction of time
571	acceleration_peak_time_mean_abs_dev	-0.135826	0.199609	0.0887058	0.0308395	0.0061322	150	128	-0.292217	0.0205637	0.0184148	0.380802	Chronic liver disease and cirrhosis	digestive	0.732486	0.437675	-0.335435	Diurnal rhythms	Phase	Hours
300	self_report_daytime_dozing	0.316763	0.136489	1.86059e-07	0.00424385	0.00613513	323	677	0.197697	0.435829	0.0429396	0.230038	Anxiety disorders	mental disorders	0.919077	0.437675	0.180274	Sleep	Self-report
565	walking_overall_M10	0.0746001	-0.0888696	0.0585333	0.0474028	0.0061437	641	539	-0.00269294	0.151893	-0.176721	-0.00101843	Anal and rectal conditions	digestive	0.445806	0.437675	0.16347	Physical activity	Physical activity	Fraction of time
760	self_report_sleep_duration	0.0718052	-0.145958	0.257147	0.00280488	0.00615332	263	438	-0.0523955	0.196006	-0.241682	-0.0502336	Back pain	symptoms	0.803432	0.437675	0.217763	Sleep	Self-report	Hours
306	temp_RA	-0.00327807	0.116757	0.904868	0.000281761	0.00616796	1605	1260	-0.0570388	0.0504827	0.0537481	0.179766	Other mental disorder	mental disorders	0.61662	0.437675	-0.120035	Diurnal rhythms	Amplitude
172	walking_overall	-0.0635207	0.0906994	0.0948648	0.0284133	0.00620354	706	635	-0.138059	0.0110176	0.00958456	0.171814	Skin cancer	neoplasms	0.859132	0.437675	-0.15422	Physical activity	Physical activity	Hours
70	self_report_getting_up_in_morning	0.806323	0.0651624	8.71264e-06	0.582143	0.00623009	102	108	0.451098	1.16155	-0.166963	0.297288	Viral hepatitis	infectious diseases	0.00586669	0.437675	0.74116	Sleep	Self-report
418	walking_peak_value_mean	-0.0195355	-0.147571	0.542085	3.73426e-06	0.00626261	1022	1128	-0.0823412	0.0432701	-0.210089	-0.0850541	Nonspecific chest pain	circulatory system	0.104937	0.437675	0.128036	Physical activity	Physical activity	Hours
458	temp_phase_abs_dev	-0.101195	0.136173	0.0441817	0.0637258	0.00626717	297	283	-0.199755	-0.00263518	-0.00777617	0.280122	Hypotension	circulatory system	0.854691	0.437675	-0.237368	Diurnal rhythms	Phase	Hours
426	num_wakings_mean	0.17418	-0.0264324	5.9793e-05	0.694712	0.00626957	462	250	0.0891335	0.259226	-0.158439	0.105574	Cardiac conduction disorders	circulatory system	0.000151608	0.437675	0.200612	Sleep	Sleep
939	MET_overall_L5	-0.0782226	0.108348	0.082015	0.031481	0.00627374	404	489	-0.16638	0.0099343	0.00962063	0.207075	Atopic/contact dermatitis due to other or unspecified	dermatologic	0.945041	0.437675	-0.18657	Physical activity	Physical activity	MET
764	WASO_mean	0.149648	-0.146387	0.0430445	0.0664973	0.00630683	146	177	0.00468327	0.294613	-0.302738	0.00996487	Sciatica	symptoms	0.38786	0.437675	0.296035	Sleep	Sleep	Hours
854	temp_L1_time_abs_dev	-0.103087	0.364674	0.300345	0.00863321	0.00633377	96	53	-0.298176	0.0920021	0.0925268	0.636821	Complications of cardiac/vascular device, implant, and graft	injuries & poisonings	0.747421	0.437675	-0.467761	Diurnal rhythms	Phase	Hours
851	main_sleep_ratio_mean	-0.227826	-0.0101281	0.000133462	0.883007	0.00634368	212	257	-0.344706	-0.110945	-0.145027	0.124771	Complications of transplants and reattached limbs	injuries & poisonings	0.146848	0.437675	-0.217698	Sleep	Sleep
965	acceleration_overall_L5	0.24037	0.0271264	0.000443635	0.605015	0.00636678	176	478	0.106262	0.374478	-0.075674	0.129927	Poisoning by analgesics, antipyretics, and antirheumatics	injuries & poisonings	0.466092	0.437675	0.213244	Physical activity	Physical activity	g
571	walking_hourly_SD_M10	-0.383797	-0.0723717	1.17542e-06	0.432405	0.00637078	150	128	-0.538553	-0.22904	-0.253054	0.108311	Chronic liver disease and cirrhosis	digestive	0.45804	0.437675	-0.311425	Physical activity	Physical activity variability	Fraction of time
760	WASO_mean	0.163595	-0.0351485	0.00326183	0.501525	0.00637771	263	438	0.0546103	0.27258	-0.137653	0.0673557	Back pain	symptoms	0.734771	0.437675	0.198744	Sleep	Sleep	Hours
557	temp_phase	0.281957	-0.100297	0.00775962	0.346847	0.00638815	62	133	0.0743934	0.48952	-0.309268	0.108674	Intestinal malabsorption (non-celiac)	digestive	0.0131587	0.437675	0.382253	Diurnal rhythms	Phase	Hours past midnight
1010	total_sleep_mean	0.144319	-0.0462744	0.00599704	0.34603	0.00640496	325	490	0.0413878	0.247251	-0.142525	0.0499766	Other tests		0.363707	0.437675	0.190594	Sleep	Sleep	Hours
939	sleep_peak_quality_mean	0.0589813	-0.128914	0.197496	0.00836656	0.00642281	404	489	-0.0307231	0.148686	-0.22473	-0.0330975	Atopic/contact dermatitis due to other or unspecified	dermatologic	0.982024	0.437675	0.187895	Sleep	Sleep	Hours
345	moderate_overall	0.0957193	-0.205569	0.318333	0.00352588	0.00642533	149	167	-0.0922891	0.283728	-0.343651	-0.067486	Epilepsy, recurrent seizures, convulsions	neurological	0.160582	0.437675	0.301288	Physical activity	Physical activity	Fraction of time
596	main_sleep_onset_mean_abs_dev	-0.0142323	0.199839	0.733117	0.00127166	0.00642783	512	315	-0.0960422	0.0675777	0.0782951	0.321383	Other disorders of bladder	genitourinary	0.979111	0.437675	-0.214071	Diurnal rhythms	Phase	Hours
562	self_report_sleep_duration_abs_dev	0.0990656	-0.0128822	0.000943461	0.64534	0.00646198	1270	1424	0.0403541	0.157777	-0.0677431	0.0419788	Diverticulosis and diverticulitis	digestive	0.438658	0.438895	0.111948	Sleep	Self-report	Hours
318	MVPA_hourly_SD_M10	-0.178783	-0.402473	1.93781e-05	2.6189e-14	0.00648773	526	434	-0.260796	-0.0967691	-0.505993	-0.298952	Tobacco use disorder	mental disorders	0.843401	0.43954	0.22369	Physical activity	Physical activity variability	Fraction of time
10	phase	0.334393	-0.135265	0.00484717	0.320409	0.00652143	59	63	0.101746	0.567041	-0.40209	0.13156	Tuberculosis	infectious diseases	0.501915	0.440718	0.469658	Diurnal rhythms	Phase	Hours past midnight
714	temp_cosinor_rsquared	0.217303	-0.0525801	0.00642652	0.385915	0.00654468	141	281	0.0610235	0.373582	-0.171441	0.0662809	Rheumatoid arthritis and other inflammatory polyarthropathies	musculoskeletal	0.000195717	0.441187	0.269883	Diurnal rhythms	Amplitude
272	main_sleep_onset_SD	-0.0112803	0.0885324	0.615746	0.00122691	0.00656814	2500	1837	-0.0553333	0.0327728	0.0348569	0.142208	Disorders of lipoid metabolism	endocrine/metabolic	0.838319	0.441368	-0.0998126	Diurnal rhythms	Phase Variability	Hours
418	walking_overall	-0.0247488	-0.152466	0.442648	1.85038e-06	0.00658003	1022	1128	-0.0879329	0.0384353	-0.215113	-0.0898192	Nonspecific chest pain	circulatory system	0.202354	0.441368	0.127717	Physical activity	Physical activity	Hours
349	main_sleep_onset_mean	-0.139563	0.381856	0.264611	0.00572315	0.00660418	56	60	-0.384774	0.105647	0.111016	0.652697	Other and unspecified disorders of the nervous system	neurological	0.655919	0.441892	-0.52142	Diurnal rhythms	Phase	Hours past midnight
550	walking_within_day_SD_M10	-0.012186	-0.114325	0.60395	5.69613e-05	0.00668014	2209	1458	-0.0582312	0.0338592	-0.169988	-0.0586627	Abdominal hernia	digestive	0.274088	0.445242	0.102139	Physical activity	Physical activity variability	Fraction of time
571	MVPA_between_day_SD	-0.29711	0.0303746	0.000288518	0.735779	0.00668941	150	128	-0.457719	-0.136502	-0.146053	0.206803	Chronic liver disease and cirrhosis	digestive	0.995941	0.445242	-0.327485	Physical activity	Physical activity variability	Fraction of time
443	main_sleep_ratio_mean	-0.309053	-0.0618529	6.68071e-06	0.46902	0.00670367	161	167	-0.443529	-0.174576	-0.229285	0.10558	Peripheral vascular disease	circulatory system	0.0608248	0.445242	-0.2472	Sleep	Sleep
345	moderate_between_day_SD	0.0531595	-0.246414	0.540329	0.000966147	0.00680446	149	167	-0.117005	0.223324	-0.392747	-0.100081	Epilepsy, recurrent seizures, convulsions	neurological	0.107921	0.4505	0.299573	Physical activity	Physical activity variability	Fraction of time
525	MET_peak_time_mean_abs_dev	-0.235303	0.161349	0.0316013	0.0984307	0.00681616	83	114	-0.449865	-0.0207418	-0.0300216	0.35272	Other diseases of the teeth and supporting structures	digestive	0.685031	0.4505	-0.396652	Diurnal rhythms	Phase	Hours
510	MVPA_between_day_SD	-0.498661	-0.0174478	0.00018681	0.884513	0.00687241	54	71	-0.760225	-0.237098	-0.252891	0.217996	Other diseases of lung	respiratory	0.105596	0.451084	-0.481213	Physical activity	Physical activity variability	Fraction of time
345	MET_within_day_SD	-0.00629831	-0.306683	0.938492	5.61977e-05	0.00688017	149	167	-0.166278	0.153682	-0.455883	-0.157483	Epilepsy, recurrent seizures, convulsions	neurological	2.47894e-07	0.451084	0.300385	Physical activity	Physical activity variability
451	sleep_overall_L5	-0.294058	-0.0186332	4.47144e-05	0.846409	0.00690223	148	137	-0.435242	-0.152873	-0.20718	0.169913	Phlebitis and thrombophlebitis	circulatory system	1.64566e-08	0.451084	-0.275425	Sleep	Sleep	Fraction of time
285	sedentary_hourly_SD_M10	-0.129374	0.0449895	0.00806888	0.303369	0.00690559	402	596	-0.225087	-0.033661	-0.0406861	0.130665	Other anemias	hematopoietic	0.907965	0.451084	-0.174363	Physical activity	Physical activity variability	Fraction of time
722	sedentary_overall_L5	0.136208	-0.000662021	0.000216465	0.988381	0.006912	577	652	0.0640435	0.208373	-0.0897618	0.0884377	Intervertebral disc disorders	musculoskeletal	0.118399	0.451084	0.13687	Physical activity	Physical activity	Fraction of time
350	tasks_light_overall	0.0936877	-0.211711	0.324402	0.00536415	0.00692512	160	145	-0.092653	0.280028	-0.360735	-0.0626869	Abnormal movement	neurological	0.61745	0.451084	0.305399	Physical activity	Physical activity	Hours
854	MET_peak_time_mean	-0.0938061	0.366223	0.343252	0.00800132	0.00696027	96	53	-0.287803	0.10019	0.0955756	0.63687	Complications of cardiac/vascular device, implant, and graft	injuries & poisonings	0.947351	0.452284	-0.460029	Diurnal rhythms	Phase	Hours past midnight
345	sedentary_IV	0.207854	-0.095084	0.00980336	0.233664	0.00698426	149	167	0.0501211	0.365586	-0.251566	0.0613979	Epilepsy, recurrent seizures, convulsions	neurological	0.573202	0.452754	0.302938	Diurnal rhythms	Variability
211	self_report_nap_during_day	0.232386	-0.00915472	0.00118165	0.915909	0.00700727	218	347	0.0919658	0.372805	-0.179098	0.160789	Benign neoplasm of other parts of digestive system	neoplasms	0.77527	0.453159	0.24154	Sleep	Self-report
512	temp_within_day_SD	0.00136109	-0.20126	0.978775	9.96534e-05	0.0070947	350	394	-0.0989129	0.101635	-0.302616	-0.0999049	Other symptoms of respiratory system	respiratory	0.972426	0.455699	0.202621	Diurnal rhythms	Variability	Celsius
427	sleep_hourly_SD	-0.160077	-0.0507912	2.83466e-08	0.197935	0.00710458	1099	792	-0.216579	-0.103576	-0.128115	0.0265327	Cardiac dysrhythmias	circulatory system	0.0752595	0.455699	-0.109286	Sleep	Sleep variability	Fraction of time
10	sleep_within_day_SD_M10	-0.210314	0.270357	0.0836108	0.0371181	0.00711284	59	63	-0.448571	0.0279435	0.016149	0.524566	Tuberculosis	infectious diseases	0.903494	0.455699	-0.480671	Sleep	Sleep variability
272	phase_abs_dev	-0.0475667	0.0472279	0.0304532	0.09576	0.00711398	2500	1837	-0.0906453	-0.00448815	-0.00834172	0.102797	Disorders of lipoid metabolism	endocrine/metabolic	0.910171	0.455699	-0.0947946	Diurnal rhythms	Phase	Hours
306	WASO_mean	0.141483	0.0456993	6.78165e-08	0.174204	0.00724406	1605	1260	0.090114	0.192851	-0.0202188	0.111617	Other mental disorder	mental disorders	0.668485	0.462527	0.0957834	Sleep	Sleep	Hours
208	total_sleep_mean	0.0889509	-0.0357787	0.00378273	0.338243	0.0072549	1019	869	0.0287477	0.149154	-0.109008	0.0374501	Benign neoplasm of colon	neoplasms	0.271222	0.462527	0.12473	Sleep	Sleep	Hours
512	temp_cosinor_rsquared	-0.0155224	-0.218004	0.763297	2.3778e-05	0.0072719	350	394	-0.116549	0.0855039	-0.319095	-0.116913	Other symptoms of respiratory system	respiratory	0.87583	0.462527	0.202482	Diurnal rhythms	Amplitude
535	self_report_sleep_duration	0.0704225	-0.0522506	0.0385727	0.0867098	0.0073087	992	1168	0.0037024	0.137143	-0.112034	0.00753302	Gastritis and duodenitis	digestive	0.141505	0.463777	0.122673	Sleep	Self-report	Hours
189	MET_within_day_SD	-0.0259433	-0.349103	0.694925	0.00056058	0.00734429	229	93	-0.155603	0.103716	-0.547413	-0.150792	Cancer of urinary organs (incl. kidney and bladder)	neoplasms	0.0278507	0.464157	0.323159	Physical activity	Physical activity variability
569	main_sleep_offset_mean	0.257703	-0.0146148	0.000567101	0.851152	0.00734904	157	193	0.11118	0.404226	-0.16727	0.13804	Other disorders of intestine	digestive	0.938535	0.464157	0.272318	Diurnal rhythms	Phase	Hours past midnight
850	tasks_light_within_day_SD	-0.0985253	0.165673	0.235019	0.00768802	0.00742301	193	224	-0.261141	0.0640903	0.043855	0.287491	Hemorrhage or hematoma complicating a procedure	injuries & poisonings	0.671125	0.467455	-0.264198	Physical activity	Physical activity variability	Fraction of time
726	MVPA_within_day_SD	0.0578599	-0.127654	0.254477	0.00527654	0.00749205	370	515	-0.0416593	0.157379	-0.217338	-0.0379698	Peripheral enthesopathies and allied syndromes	musculoskeletal	0.0437484	0.467455	0.185514	Physical activity	Physical activity variability	Fraction of time
418	walking_overall_M10	-0.0275823	-0.153962	0.39038	1.56686e-06	0.00749419	1022	1128	-0.0905235	0.035359	-0.216784	-0.0911405	Nonspecific chest pain	circulatory system	0.205749	0.467455	0.12638	Physical activity	Physical activity	Fraction of time
428	other_sleep_mean	0.327739	0.0996998	5.27463e-10	0.297612	0.00750658	293	137	0.224348	0.43113	-0.0879148	0.287315	Congestive heart failure; nonhypertensive	circulatory system	3.61525e-15	0.467455	0.228039	Sleep	Sleep	Hours
288	inactivity_peak_time_mean	0.315782	0.0243831	0.000219683	0.761612	0.00752815	117	179	0.148307	0.483257	-0.133156	0.181922	Diseases of white blood cells	hematopoietic	0.463866	0.467455	0.291399	Diurnal rhythms	Phase	Hours past midnight
1011	self_report_sleeplessness	0.329722	-0.0871849	0.00530899	0.391993	0.00753129	119	176	0.0979169	0.561528	-0.28682	0.11245	Complications of surgical and medical procedures		0.590689	0.467455	0.416907	Sleep	Self-report
395	sleep_hourly_SD	-0.198733	0.0079187	0.000182354	0.905373	0.00753297	288	263	-0.302806	-0.0946604	-0.122645	0.138483	Heart valve disorders	circulatory system	0.68444	0.467455	-0.206652	Sleep	Sleep variability	Fraction of time
345	MET_hourly_SD	-0.0243619	-0.323378	0.762108	2.41627e-05	0.00755523	149	167	-0.182102	0.133378	-0.47346	-0.173296	Epilepsy, recurrent seizures, convulsions	neurological	1.95745e-09	0.467455	0.299016	Physical activity	Physical activity variability
357	sleep_hourly_SD_L5	0.29566	-0.0899585	0.00255444	0.421824	0.00756356	93	85	0.103586	0.487734	-0.309465	0.129548	Inflammatory and toxic neuropathy	neurological	0.965904	0.467455	0.385618	Sleep	Sleep	Fraction of time
563	acceleration_within_day_SD_L5	0.114481	-0.0560889	0.0135693	0.2263	0.00759338	406	575	0.0235852	0.205378	-0.146948	0.0347704	Constipation	digestive	0.617278	0.467455	0.17057	Physical activity	Physical activity variability	Fraction of time
395	self_report_daytime_dozing	0.192788	-0.0572325	0.00230067	0.451161	0.0076121	288	263	0.0688435	0.316732	-0.206113	0.0916475	Heart valve disorders	circulatory system	0.00311991	0.467455	0.25002	Sleep	Self-report
411	walking_peak_value_mean	-0.0644009	-0.198066	0.0217599	3.35071e-07	0.00762175	1471	758	-0.119411	-0.00939119	-0.274128	-0.122003	Ischemic Heart Disease	circulatory system	4.31611e-05	0.467455	0.133665	Physical activity	Physical activity	Hours
195	MVPA_overall	0.0329188	-0.106208	0.352698	0.00529383	0.00762605	860	725	-0.0365063	0.102344	-0.180854	-0.0315626	Cancer, suspected or other	neoplasms	0.732486	0.467455	0.139127	Physical activity	Physical activity	Fraction of time
510	MET_peak_time_mean_abs_dev	-0.328884	0.151215	0.0142119	0.211012	0.00769273	54	71	-0.59178	-0.0659872	-0.0857419	0.388171	Other diseases of lung	respiratory	0.669801	0.468359	-0.480098	Diurnal rhythms	Phase	Hours
716	inactivity_peak_value_mean	-0.0327327	0.084122	0.309526	0.00362052	0.00770226	1035	1443	-0.0958656	0.0304002	0.0274557	0.140788	Other arthropathies	musculoskeletal	0.471363	0.468359	-0.116855	Sleep	Sleep
470	sedentary_hourly_SD_L5	0.165531	-0.136534	0.0153672	0.141133	0.00770541	192	122	0.0316694	0.299392	-0.318383	0.0453152	Septal Deviations/Turbinate Hypertrophy	respiratory	0.999755	0.468359	0.302065	Physical activity	Physical activity variability	Fraction of time
195	walking_overall	0.0502013	-0.0899827	0.150821	0.0210745	0.00771011	860	725	-0.0182882	0.118691	-0.16644	-0.0135253	Cancer, suspected or other	neoplasms	0.425575	0.468359	0.140184	Physical activity	Physical activity	Hours
781	main_sleep_offset_mean	0.282628	-0.155948	0.0139507	0.204998	0.00774241	67	77	0.0573194	0.507937	-0.39711	0.0852144	Symptoms involving nervous and musculoskeletal systems	symptoms	0.533508	0.468938	0.438576	Diurnal rhythms	Phase	Hours past midnight
357	sleep_peak_quality_mean	-0.240492	0.145196	0.0113454	0.209495	0.00775433	93	85	-0.426655	-0.0543284	-0.0815733	0.371966	Inflammatory and toxic neuropathy	neurological	0.907799	0.468938	-0.385688	Sleep	Sleep	Hours
292	sleep_hourly_SD_L5	0.273001	0.0180583	1.55025e-05	0.821845	0.00781363	227	171	0.149201	0.3968	-0.139132	0.175249	Neurological disorders	mental disorders	0.868028	0.47143	0.254942	Sleep	Sleep	Fraction of time
568	sedentary_overall	-0.0283353	0.257576	0.714627	0.000248956	0.00784106	151	208	-0.180225	0.123554	0.119781	0.395372	Other disorders of peritoneum	digestive	0.0854623	0.47143	-0.285912	Physical activity	Physical activity	Fraction of time
747	acceleration_peak_time_mean_abs_dev	-0.0932656	0.255229	0.251874	0.0116153	0.00784787	143	105	-0.252805	0.0662739	0.0570111	0.453446	Cardiac and circulatory congenital anomalies	congenital anomalies	0.767119	0.47143	-0.348494	Diurnal rhythms	Phase	Hours
189	MVPA_hourly_SD_M10	-0.0875627	-0.447363	0.151865	4.18245e-05	0.00787445	229	93	-0.20733	0.0322042	-0.661341	-0.233386	Cancer of urinary organs (incl. kidney and bladder)	neoplasms	0.0302478	0.471978	0.359801	Physical activity	Physical activity variability	Fraction of time
458	MVPA_hourly_SD_M10	-0.300186	-0.110129	3.63877e-08	0.0835115	0.00798259	297	283	-0.406984	-0.193388	-0.23485	0.0145922	Hypotension	circulatory system	0.435892	0.477234	-0.190057	Physical activity	Physical activity variability	Fraction of time
379	sleep_peak_quality_SD	-0.123229	0.123608	0.0745029	0.0474613	0.00799746	209	262	-0.258651	0.0121925	0.00138431	0.245832	Other disorders of eye	sense organs	0.282265	0.477234	-0.246837	Sleep	Sleep variability	Hours
714	temp_amplitude	0.135632	-0.129948	0.0828452	0.0331811	0.00802199	141	281	-0.0176397	0.288904	-0.249528	-0.010368	Rheumatoid arthritis and other inflammatory polyarthropathies	musculoskeletal	0.000804287	0.477644	0.26558	Diurnal rhythms	Amplitude	Celsius
939	main_sleep_duration_mean_abs_dev	-0.120259	0.055228	0.0107586	0.257216	0.00804039	404	489	-0.212674	-0.027845	-0.0403132	0.150769	Atopic/contact dermatitis due to other or unspecified	dermatologic	0.319224	0.477688	-0.175487	Sleep	Sleep	Hours
851	sleep_hourly_SD_L5	0.194167	-0.0423966	0.00283519	0.514029	0.00807988	212	257	0.0666855	0.321649	-0.169736	0.0849428	Complications of transplants and reattached limbs	injuries & poisonings	0.700398	0.477989	0.236564	Sleep	Sleep	Fraction of time
318	sedentary_peak_value_mean	-0.0267576	0.149739	0.566764	0.00214472	0.00809315	526	434	-0.118314	0.064799	0.0541292	0.245348	Tobacco use disorder	mental disorders	0.7392	0.477989	-0.176496	Physical activity	Physical activity	Hours
550	MET_overall	0.0437249	-0.0533646	0.0738737	0.0506977	0.00812286	2209	1458	-0.00422187	0.0916717	-0.106891	0.000162067	Abdominal hernia	digestive	0.249093	0.477989	0.0970895	Physical activity	Physical activity	MET
571	mesor	-0.255407	0.0500264	0.00104277	0.57068	0.00817842	150	128	-0.408075	-0.10274	-0.122892	0.222945	Chronic liver disease and cirrhosis	digestive	0.547592	0.477989	-0.305434	Physical activity	Physical activity	g
345	MVPA_between_day_SD	-0.0146936	-0.315644	0.856861	5.13241e-05	0.00824242	149	167	-0.174364	0.144977	-0.468397	-0.162892	Epilepsy, recurrent seizures, convulsions	neurological	3.42086e-06	0.477989	0.300951	Physical activity	Physical activity variability	Fraction of time
571	acceleration_overall	-0.235171	0.060391	0.00170871	0.487102	0.00824602	150	128	-0.38211	-0.0882329	-0.109941	0.230723	Chronic liver disease and cirrhosis	digestive	0.443998	0.477989	-0.295562	Physical activity	Physical activity	g
474	main_sleep_duration_mean	-0.217588	0.0516776	0.00353729	0.485361	0.00825145	159	206	-0.363795	-0.0713815	-0.0934976	0.196853	Acute and chronic tonsillitis	respiratory	0.163811	0.477989	-0.269266	Sleep	Sleep	Hours
565	total_sleep_mean	0.0848088	-0.0711654	0.0250553	0.127834	0.00826397	641	539	0.0106215	0.158996	-0.162769	0.0204376	Anal and rectal conditions	digestive	0.270453	0.477989	0.155974	Sleep	Sleep	Hours
416	sleep_hourly_SD_L5	-0.00387582	0.347741	0.956198	0.00133677	0.00828906	179	90	-0.142187	0.134435	0.135296	0.560185	Cardiomegaly	circulatory system	7.01343e-06	0.477989	-0.351616	Sleep	Sleep	Fraction of time
558	sedentary_hourly_SD	-0.122084	0.0612456	0.0257408	0.151812	0.008303	341	567	-0.229379	-0.0147895	-0.0225143	0.145005	Noninfectious gastroenteritis	digestive	0.687038	0.477989	-0.18333	Physical activity	Physical activity variability	Fraction of time
565	walking_within_day_SD	0.0734409	-0.0834682	0.0636175	0.060249	0.00831554	641	539	-0.00416216	0.151044	-0.170535	0.00359834	Anal and rectal conditions	digestive	0.238102	0.477989	0.156909	Physical activity	Physical activity variability	Fraction of time
915	MVPA_hourly_SD_M10	-0.204334	0.0680352	0.00286807	0.417492	0.0083256	181	162	-0.33865	-0.0700184	-0.0964372	0.232508	Superficial injury without mention of infection	injuries & poisonings	0.23905	0.477989	-0.272369	Physical activity	Physical activity variability	Fraction of time
345	MET_overall	-0.0146644	-0.305097	0.860777	5.36433e-05	0.00832701	149	167	-0.178549	0.14922	-0.453124	-0.15707	Epilepsy, recurrent seizures, convulsions	neurological	7.12592e-06	0.477989	0.290433	Physical activity	Physical activity	MET
364	cosinor_rsquared	0.0591925	-0.43463	0.636796	0.000976315	0.00832842	57	61	-0.186516	0.304901	-0.692965	-0.176295	Corneal opacity and other disorders of cornea	sense organs	0.222956	0.477989	0.493823	Diurnal rhythms	Amplitude
401	sedentary_overall_L5	0.134981	0.0875413	5.22001e-13	0.000173824	0.00833828	4022	3674	0.0983539	0.171608	0.0418445	0.133238	Hypertension	circulatory system	0.799808	0.477989	0.0474398	Physical activity	Physical activity	Fraction of time
189	MVPA_hourly_SD	-0.080072	-0.417894	0.204862	7.32089e-05	0.00836678	229	93	-0.203861	0.0437166	-0.62441	-0.211379	Cancer of urinary organs (incl. kidney and bladder)	neoplasms	0.0179411	0.477989	0.337822	Physical activity	Physical activity variability	Fraction of time
357	MET_overall_L5	0.336475	-0.0218886	0.000317422	0.854294	0.00837955	93	85	0.153336	0.519613	-0.255508	0.211731	Inflammatory and toxic neuropathy	neurological	0.880697	0.477989	0.358363	Physical activity	Physical activity	MET
479	MVPA_IV	0.185484	-0.127416	0.0191549	0.15846	0.00837979	143	130	0.0302928	0.340676	-0.3045	0.0496675	Other upper respiratory disease	respiratory	0.415496	0.477989	0.312901	Diurnal rhythms	Variability
379	main_sleep_offset_mean_abs_dev	-0.153071	0.088227	0.0184845	0.185603	0.00839484	209	262	-0.280421	-0.0257203	-0.0424111	0.218865	Other disorders of eye	sense organs	0.643197	0.477989	-0.241298	Diurnal rhythms	Phase	Hours
800	acceleration_peak_value_mean	0.200474	-0.180525	0.0360936	0.10251	0.00839912	84	82	0.0130008	0.387946	-0.397224	0.0361737	Fracture of lower limb	injuries & poisonings	0.483778	0.477989	0.380999	Physical activity	Physical activity	g
790	MVPA_hourly_SD_M10	-0.110514	0.135123	0.00995602	0.119324	0.0084693	481	151	-0.194553	-0.0264754	-0.0349059	0.305153	Nonspecific findings on examination of blood	symptoms	0.924404	0.47966	-0.245637	Physical activity	Physical activity variability	Fraction of time
599	self_report_nap_during_day	0.134654	0.00844549	0.000148942	0.883383	0.00849073	979	838	0.0650821	0.204225	-0.10441	0.121301	Other symptoms/disorders or the urinary system	genitourinary	0.64857	0.47966	0.126208	Sleep	Self-report
965	sedentary_overall_L5	0.291411	0.114616	1.03795e-05	0.0302254	0.00849318	176	478	0.161892	0.42093	0.0109573	0.218275	Poisoning by analgesics, antipyretics, and antirheumatics	injuries & poisonings	0.868028	0.47966	0.176795	Physical activity	Physical activity	Fraction of time
292	MET_within_day_SD_L5	0.291575	0.0462508	3.04278e-06	0.570672	0.00849945	227	171	0.169171	0.413979	-0.113614	0.206115	Neurological disorders	mental disorders	0.810364	0.47966	0.245324	Physical activity	Physical activity variability
10	acceleration_L5_time_abs_dev	0.207444	-0.270657	0.0947401	0.0396158	0.00853097	59	63	-0.0358892	0.450778	-0.528453	-0.0128608	Tuberculosis	infectious diseases	0.895544	0.479861	0.478101	Diurnal rhythms	Phase	Hours
519	MET_peak_value_mean	-0.320691	-0.129167	1.50225e-09	0.0150384	0.00853852	352	368	-0.424649	-0.216733	-0.233285	-0.0250493	Other diseases of respiratory system, not elsewhere classified	respiratory	0.215084	0.479861	-0.191524	Physical activity	Physical activity	MET
318	sedentary_overall_M10	0.000276464	0.179992	0.994954	0.000352282	0.00859472	526	434	-0.085408	0.085961	0.0812796	0.278705	Tobacco use disorder	mental disorders	0.539801	0.482018	-0.179716	Physical activity	Physical activity	Fraction of time
195	sedentary_overall_M10	-0.067433	0.0675352	0.0489443	0.0796978	0.00865329	860	725	-0.134554	-0.000312106	-0.00799801	0.143068	Cancer, suspected or other	neoplasms	0.88588	0.484297	-0.134968	Physical activity	Physical activity	Fraction of time
414	self_report_getting_up_in_morning	0.159373	-0.450115	0.274589	0.0169746	0.0086978	153	68	-0.126552	0.445297	-0.819645	-0.0805856	Other forms of chronic heart disease	circulatory system	0.953314	0.485261	0.609488	Sleep	Self-report
430	main_sleep_onset_mean	0.190047	-0.277437	0.0736633	0.0545318	0.00870923	76	55	-0.018198	0.398292	-0.560268	0.00539395	Intracranial hemorrhage	circulatory system	0.595737	0.485261	0.467484	Diurnal rhythms	Phase	Hours past midnight
8	phase	0.253256	-0.0483201	0.0028593	0.579839	0.00874092	116	157	0.0868347	0.419678	-0.219392	0.122752	Intestinal infection	infectious diseases	0.373948	0.485261	0.301576	Diurnal rhythms	Phase	Hours past midnight
292	walking_within_day_SD	-0.36403	-0.106352	2.6886e-08	0.177017	0.00874231	227	171	-0.492305	-0.235754	-0.26076	0.048056	Neurological disorders	mental disorders	0.289419	0.485261	-0.257677	Physical activity	Physical activity variability	Fraction of time
560	total_sleep_mean	0.127987	-0.157007	0.0779749	0.0516216	0.00879668	166	175	-0.0143355	0.27031	-0.315119	0.0011043	Intestinal obstruction without mention of hernia	digestive	0.862285	0.486276	0.284994	Sleep	Sleep	Hours
939	acceleration_within_day_SD_L5	-0.0832647	0.0946099	0.0696102	0.0576446	0.00880711	404	489	-0.173208	0.00667866	-0.00306886	0.192289	Atopic/contact dermatitis due to other or unspecified	dermatologic	0.76185	0.486276	-0.177875	Physical activity	Physical activity variability	Fraction of time
939	MET_within_day_SD_L5	-0.0683687	0.109699	0.14307	0.0223971	0.00881457	404	489	-0.159872	0.0231347	0.0155466	0.203852	Atopic/contact dermatitis due to other or unspecified	dermatologic	0.844931	0.486276	-0.178068	Physical activity	Physical activity variability
340	moderate_hourly_SD_M10	-0.202365	-0.00719781	0.00221052	0.841919	0.00887595	218	831	-0.331958	-0.0727715	-0.0779361	0.0635405	Migraine	neurological	0.163122	0.487054	-0.195167	Physical activity	Physical activity variability	Fraction of time
519	main_sleep_onset_mean_abs_dev	-0.00883125	0.206914	0.85918	0.000366902	0.00888184	352	368	-0.106395	0.0887325	0.0930973	0.320731	Other diseases of respiratory system, not elsewhere classified	respiratory	0.413995	0.487054	-0.215745	Diurnal rhythms	Phase	Hours
722	sedentary_peak_value_mean	-0.0504993	0.101053	0.244998	0.00988029	0.0089441	577	652	-0.135636	0.0346379	0.0242874	0.177818	Intervertebral disc disorders	musculoskeletal	0.159264	0.487054	-0.151552	Physical activity	Physical activity	Hours
510	acceleration_overall	-0.532077	-0.114038	1.31235e-05	0.325365	0.00895438	54	71	-0.771334	-0.29282	-0.341305	0.11323	Other diseases of lung	respiratory	0.232154	0.487054	-0.418039	Physical activity	Physical activity	g
430	acceleration_IV	0.0781677	-0.38587	0.464474	0.00498374	0.00896884	76	55	-0.13128	0.287616	-0.655185	-0.116554	Intracranial hemorrhage	circulatory system	0.0245434	0.487054	0.464037	Diurnal rhythms	Variability
800	acceleration_hourly_SD	0.192213	-0.1856	0.0385537	0.103603	0.00897729	84	82	0.0101233	0.374303	-0.409098	0.0378984	Fracture of lower limb	injuries & poisonings	0.764508	0.487054	0.377813	Physical activity	Physical activity variability	Fraction of time
345	MVPA_hourly_SD_M10	-0.0300099	-0.347874	0.690627	2.29342e-05	0.0090557	149	167	-0.177799	0.117779	-0.508877	-0.186871	Epilepsy, recurrent seizures, convulsions	neurological	1.82174e-14	0.487054	0.317864	Physical activity	Physical activity variability	Fraction of time
1019	temp_phase	-0.0963224	0.0673653	0.0175082	0.207297	0.00905701	448	551	-0.175782	-0.0168627	-0.0373398	0.17207	Other ill-defined and unknown causes of morbidity and mortality		0.567203	0.487054	-0.163688	Diurnal rhythms	Phase	Hours past midnight
411	self_report_getting_up_in_morning	0.076906	-0.114408	0.161181	0.0275498	0.00906117	1471	758	-0.030681	0.184493	-0.216163	-0.012654	Ischemic Heart Disease	circulatory system	0.556592	0.487054	0.191314	Sleep	Self-report
334	moderate_overall_M10	0.0662225	-0.383658	0.635546	0.00162215	0.00906179	66	57	-0.207651	0.340096	-0.622217	-0.1451	Degenerative disease of the spinal cord	neurological	0.636817	0.487054	0.449881	Physical activity	Physical activity	Fraction of time
276	WASO_mean	0.194263	0.0245647	3.46179e-05	0.663602	0.00907617	382	377	0.102323	0.286202	-0.0861337	0.135263	Disorders of fluid, electrolyte, and acid-base balance	endocrine/metabolic	0.507644	0.487054	0.169698	Sleep	Sleep	Hours
726	MVPA_overall	0.0675075	-0.112554	0.196475	0.0121096	0.0090966	370	515	-0.0349306	0.169946	-0.200477	-0.0246296	Peripheral enthesopathies and allied syndromes	musculoskeletal	0.102895	0.487054	0.180061	Physical activity	Physical activity	Fraction of time
479	acceleration_IV	0.174407	-0.131643	0.0252004	0.141353	0.00909729	143	130	0.0216907	0.327123	-0.307075	0.0437887	Other upper respiratory disease	respiratory	0.343809	0.487054	0.30605	Diurnal rhythms	Variability
851	sedentary_hourly_SD_L5	0.199068	-0.0334695	0.00227248	0.604265	0.00910496	212	257	0.0712399	0.326897	-0.160045	0.0931065	Complications of transplants and reattached limbs	injuries & poisonings	0.836316	0.487054	0.232538	Physical activity	Physical activity variability	Fraction of time
871	inactivity_peak_value_mean	-0.0218193	0.257301	0.744089	0.00159002	0.00911106	214	157	-0.152827	0.109189	0.0976075	0.416995	Open wounds of extremities	injuries & poisonings	0.996282	0.487054	-0.279121	Sleep	Sleep
781	num_wakings_mean	0.329475	-0.0760947	0.00291769	0.528946	0.00911694	67	77	0.112518	0.546433	-0.312982	0.160793	Symptoms involving nervous and musculoskeletal systems	symptoms	0.384922	0.487054	0.40557	Sleep	Sleep
850	tasks_light_overall_M10	-0.0574629	0.190501	0.506133	0.0017452	0.00914094	193	224	-0.226863	0.111937	0.0712373	0.309764	Hemorrhage or hematoma complicating a procedure	injuries & poisonings	0.639849	0.487372	-0.247964	Physical activity	Physical activity	Fraction of time
357	acceleration_RA	-0.504962	-0.192773	4.37712e-08	0.0937522	0.0091982	93	85	-0.685685	-0.324239	-0.41822	0.0326735	Inflammatory and toxic neuropathy	neurological	0.488816	0.488716	-0.312189	Diurnal rhythms	Amplitude
172	walking_peak_value_mean	-0.0408271	0.10638	0.28011	0.0100007	0.00922152	706	635	-0.114916	0.0332621	0.0254364	0.187324	Skin cancer	neoplasms	0.925453	0.488716	-0.147207	Physical activity	Physical activity	Hours
726	sedentary_hourly_SD	-0.124795	0.0552493	0.0179855	0.216488	0.00923045	370	515	-0.228176	-0.0214146	-0.032369	0.142868	Peripheral enthesopathies and allied syndromes	musculoskeletal	0.419919	0.488716	-0.180045	Physical activity	Physical activity variability	Fraction of time
458	MVPA_within_day_SD_M10	-0.243966	-0.0393637	1.49013e-05	0.527963	0.00923846	297	283	-0.354377	-0.133556	-0.161613	0.0828861	Hypotension	circulatory system	0.394844	0.488716	-0.204603	Physical activity	Physical activity variability	Fraction of time
990	sedentary_within_day_SD	-0.122954	0.133046	0.0889432	0.046273	0.00928155	195	231	-0.264627	0.0187202	0.00219859	0.263893	Effects radiation NOS	injuries & poisonings	0.706369	0.490037	-0.255999	Physical activity	Physical activity variability	Fraction of time
362	sleep_within_day_SD_M10	-0.059069	0.181398	0.353582	0.00422837	0.00933105	221	273	-0.183873	0.0657356	0.0571173	0.305679	Other retinal disorders	sense organs	0.0315216	0.49169	-0.240467	Sleep	Sleep variability
339	main_sleep_duration_mean	0.154619	-0.0407772	0.00896014	0.403679	0.00940274	258	475	0.038671	0.270567	-0.136487	0.0549327	Other headache syndromes	neurological	0.257214	0.493549	0.195396	Sleep	Sleep	Hours
357	inactivity_peak_time_mean_abs_dev	0.193671	-0.194073	0.0439127	0.096456	0.00946236	93	85	0.00528304	0.382059	-0.422902	0.0347569	Inflammatory and toxic neuropathy	neurological	0.380339	0.493549	0.387744	Diurnal rhythms	Phase	Hours
535	sleep_IV	0.140633	0.03665	4.71153e-06	0.247678	0.00947081	992	1168	0.0804244	0.200841	-0.0254902	0.0987902	Gastritis and duodenitis	digestive	0.0516412	0.493549	0.103983	Diurnal rhythms	Variability
357	main_sleep_duration_mean	-0.214124	0.171944	0.0297158	0.131424	0.00947754	93	85	-0.407178	-0.0210702	-0.0514617	0.395349	Inflammatory and toxic neuropathy	neurological	0.909923	0.493549	-0.386068	Sleep	Sleep	Hours
596	main_sleep_duration_mean	0.0545788	-0.138497	0.206314	0.0207843	0.00949226	512	315	-0.030069	0.139226	-0.255911	-0.021084	Other disorders of bladder	genitourinary	0.236559	0.493549	0.193076	Sleep	Sleep	Hours
531	inactivity_peak_time_mean_abs_dev	0.138523	-0.059798	0.00591846	0.335002	0.00949447	346	307	0.0398807	0.237166	-0.181369	0.0617733	Peptic ulcer (excl. esophageal)	digestive	0.115631	0.493549	0.198321	Diurnal rhythms	Phase	Hours
540	acceleration_between_day_SD_M10	0.203989	-0.021347	0.00161573	0.749994	0.00951468	188	256	0.0771956	0.330783	-0.152655	0.109961	Appendiceal conditions	digestive	0.0692776	0.493549	0.225336	Physical activity	Physical activity variability	Fraction of time
858	moderate_hourly_SD	0.226461	-0.0913644	0.0179575	0.226548	0.00953303	115	168	0.0389061	0.414016	-0.239446	0.0567175	Complication of internal orthopedic device	injuries & poisonings	0.88588	0.493549	0.317825	Physical activity	Physical activity variability	Fraction of time
850	tasks_light_peak_value_mean	-0.0898776	0.164793	0.285365	0.00760937	0.00954768	193	224	-0.25477	0.0750146	0.043779	0.285807	Hemorrhage or hematoma complicating a procedure	injuries & poisonings	0.71766	0.493549	-0.254671	Physical activity	Physical activity	Fraction of time
318	moderate_within_day_SD	-0.0367132	-0.200805	0.448857	2.52471e-05	0.00957803	526	434	-0.131731	0.0583044	-0.294219	-0.107391	Tobacco use disorder	mental disorders	0.984529	0.493549	0.164092	Physical activity	Physical activity variability	Fraction of time
740	acceleration_peak_value_SD	0.0324786	-0.0699272	0.227923	0.00814741	0.00961785	1210	2068	-0.0203181	0.0852752	-0.121725	-0.0181299	Osteoarthrosis	musculoskeletal	0.281194	0.493549	0.102406	Physical activity	Physical activity variability	Fraction of time
789	sedentary_peak_value_mean	-0.145041	0.0459499	0.0175726	0.262252	0.0096476	283	594	-0.264759	-0.0253233	-0.0343852	0.126285	Nausea and vomiting	symptoms	0.358718	0.493549	-0.190991	Physical activity	Physical activity	Hours
979	acceleration_between_day_SD_M10	-0.285813	0.0314958	0.00414399	0.6984	0.00966532	79	170	-0.481196	-0.0904309	-0.127823	0.190814	Adverse drug events and drug allergies	injuries & poisonings	0.668281	0.493549	-0.317309	Physical activity	Physical activity variability	Fraction of time
722	sleep_overall_L5	-0.13284	-0.0016334	0.000333285	0.97114	0.00969828	577	652	-0.205399	-0.0602812	-0.0901263	0.0868595	Intervertebral disc disorders	musculoskeletal	0.115844	0.493549	-0.131207	Sleep	Sleep	Fraction of time
760	num_wakings_mean	0.161921	-0.026479	0.00388208	0.608873	0.00971388	263	438	0.0520213	0.27182	-0.127909	0.0749506	Back pain	symptoms	0.942451	0.493549	0.1884	Sleep	Sleep
357	sedentary_hourly_SD_M10	-0.374333	-0.00462042	0.000163503	0.967286	0.00973778	93	85	-0.568942	-0.179723	-0.225437	0.216196	Inflammatory and toxic neuropathy	neurological	0.948743	0.493549	-0.369712	Physical activity	Physical activity variability	Fraction of time
550	amplitude	0.017328	-0.0780284	0.438123	0.00609453	0.00975409	2209	1458	-0.026475	0.061131	-0.133787	-0.0222695	Abdominal hernia	digestive	0.00447819	0.493549	0.0953564	Diurnal rhythms	Amplitude	g
345	MET_peak_value_mean	-0.0237675	-0.31631	0.766857	4.33262e-05	0.00975446	149	167	-0.18089	0.133356	-0.467907	-0.164714	Epilepsy, recurrent seizures, convulsions	neurological	1.48415e-09	0.493549	0.292543	Physical activity	Physical activity	MET
345	moderate_overall_M10	0.130746	-0.162681	0.156124	0.0235433	0.00976131	149	167	-0.0499457	0.311437	-0.303483	-0.0218797	Epilepsy, recurrent seizures, convulsions	neurological	0.138358	0.493549	0.293427	Physical activity	Physical activity	Fraction of time
327	MET_overall_L5	0.128125	0.438875	0.0103445	9.23146e-07	0.00978066	341	155	0.0301905	0.226059	0.263627	0.614122	Sleep disorders	neurological	0.932234	0.493549	-0.31075	Physical activity	Physical activity	MET
530	self_report_nap_during_day	0.135931	0.066586	1.4673e-06	0.106113	0.0097856	1579	1803	0.0806241	0.191239	-0.0141786	0.147351	Diseases of esophagus	digestive	0.482249	0.493549	0.0693454	Sleep	Self-report
195	MET_within_day_SD_L5	0.0709567	-0.0614155	0.0326489	0.1248	0.0098303	860	725	0.00585972	0.136054	-0.139838	0.0170073	Cancer, suspected or other	neoplasms	0.261676	0.493549	0.132372	Physical activity	Physical activity variability
476	acceleration_during_main_sleep_mean	-0.0392352	0.0869326	0.27657	0.00808808	0.00985479	812	992	-0.109913	0.0314428	0.022599	0.151266	Allergic rhinitis	respiratory	0.0155063	0.493549	-0.126168	Sleep	Sleep	g
274	main_sleep_offset_mean_abs_dev	-0.0635209	0.332266	0.175976	0.0242674	0.00991241	417	52	-0.155522	0.0284808	0.0432029	0.621328	Gout and other crystal arthropathies	endocrine/metabolic	0.61193	0.493549	-0.395786	Diurnal rhythms	Phase	Hours
858	MET_peak_value_mean	0.173055	-0.134629	0.0562535	0.0823513	0.00992049	115	168	-0.00461412	0.350724	-0.286524	0.0172647	Complication of internal orthopedic device	injuries & poisonings	0.314451	0.493549	0.307684	Physical activity	Physical activity	MET
743	acceleration_overall_L5	0.25988	0.0046242	0.0050827	0.91782	0.00994912	94	673	0.0780879	0.441671	-0.0832182	0.0924666	Osteoporosis, osteopenia and pathological fracture	musculoskeletal	0.672622	0.493549	0.255255	Physical activity	Physical activity	g
351	acceleration_peak_time_mean_abs_dev	-0.118494	0.0751609	0.0558351	0.0717606	0.00997263	244	645	-0.239939	0.00295238	-0.00665114	0.156973	Other peripheral nerve disorders	neurological	0.177069	0.493549	-0.193654	Diurnal rhythms	Phase	Hours
681	self_report_chronotype	-0.0947517	0.292329	0.355479	0.00665674	0.00999283	261	240	-0.295753	0.106249	0.081207	0.503452	Superficial cellulitis and abscess	dermatologic	0.78245	0.493549	-0.387081	Diurnal rhythms	Self-report
364	sleep_within_day_SD_L5	-0.0652072	0.433741	0.580794	0.00177455	0.0099944	57	61	-0.296649	0.166235	0.16177	0.705711	Corneal opacity and other disorders of cornea	sense organs	0.470243	0.493549	-0.498948	Sleep	Sleep
381	MET_within_day_SD	0.0536198	-0.382671	0.648114	0.00181019	0.0100079	71	66	-0.176662	0.283901	-0.623069	-0.142273	Otitis media and Eustachian tube disorders	sense organs	0.583257	0.493549	0.436291	Physical activity	Physical activity variability
990	sedentary_peak_value_mean	-0.120818	0.131206	0.100261	0.0437229	0.0100098	195	231	-0.264893	0.0232578	0.0036939	0.258718	Effects radiation NOS	injuries & poisonings	0.988782	0.493549	-0.252024	Physical activity	Physical activity	Hours
565	sedentary_overall	-0.0944303	0.0547038	0.0144233	0.214259	0.0100148	641	539	-0.170078	-0.0187824	-0.0316288	0.141036	Anal and rectal conditions	digestive	0.00601314	0.493549	-0.149134	Physical activity	Physical activity	Fraction of time
565	MVPA_overall	0.0645544	-0.088167	0.107691	0.0433532	0.0100276	641	539	-0.0140986	0.143207	-0.173701	-0.00263294	Anal and rectal conditions	digestive	0.416968	0.493549	0.152721	Physical activity	Physical activity	Fraction of time
285	acceleration_peak_time_mean_abs_dev	-0.0752233	0.0955864	0.127362	0.0276887	0.0100344	402	596	-0.17193	0.0214831	0.0104946	0.180678	Other anemias	hematopoietic	0.629683	0.493549	-0.17081	Diurnal rhythms	Phase	Hours
800	mesor	0.269799	-0.108603	0.00833226	0.314247	0.0100533	84	82	0.0693748	0.470224	-0.320125	0.102918	Fracture of lower limb	injuries & poisonings	0.169547	0.493549	0.378403	Physical activity	Physical activity	g
740	MET_hourly_SD_M10	0.101222	0.00402878	0.000645552	0.873991	0.0100886	1210	2068	0.0430767	0.159368	-0.0457633	0.0538209	Osteoarthrosis	musculoskeletal	0.0532149	0.493549	0.0971937	Physical activity	Physical activity variability
530	sedentary_IV	0.0682308	-0.027578	0.0108667	0.297236	0.0101113	1579	1803	0.0157264	0.120735	-0.0794339	0.0242778	Diseases of esophagus	digestive	0.994911	0.493549	0.0958088	Diurnal rhythms	Variability
800	total_sleep_mean	-0.301983	0.0772388	0.00285353	0.509095	0.0101173	84	82	-0.500383	-0.103583	-0.152055	0.306532	Fracture of lower limb	injuries & poisonings	0.934358	0.493549	-0.379222	Sleep	Sleep	Hours
571	MVPA_within_day_SD_M10	-0.342042	-0.0499874	1.2826e-05	0.590762	0.0101203	150	128	-0.495669	-0.188414	-0.232192	0.132217	Chronic liver disease and cirrhosis	digestive	0.846475	0.493549	-0.292054	Physical activity	Physical activity variability	Fraction of time
381	acceleration_RA	0.0611942	-0.396614	0.557782	0.00278409	0.0101303	71	66	-0.143437	0.265826	-0.65653	-0.136699	Otitis media and Eustachian tube disorders	sense organs	0.352535	0.493549	0.457809	Diurnal rhythms	Amplitude
292	sedentary_RA	-0.253082	-0.0203046	2.62574e-05	0.809663	0.0101388	227	171	-0.371064	-0.1351	-0.185536	0.144927	Neurological disorders	mental disorders	0.641867	0.493549	-0.232777	Diurnal rhythms	Amplitude
357	main_sleep_onset_mean_abs_dev	0.243393	-0.131328	0.0109281	0.265722	0.010179	93	85	0.0559546	0.430832	-0.362605	0.0999496	Inflammatory and toxic neuropathy	neurological	0.268234	0.493549	0.374721	Diurnal rhythms	Phase	Hours
479	sleep_IV	0.250032	-0.0400155	0.00110011	0.659032	0.0101848	143	130	0.0998842	0.400179	-0.217765	0.137734	Other upper respiratory disease	respiratory	0.636817	0.493549	0.290047	Diurnal rhythms	Variability
714	main_sleep_duration_mean	-0.218477	0.0373759	0.00612542	0.557852	0.0102261	141	281	-0.374694	-0.0622593	-0.0876302	0.162382	Rheumatoid arthritis and other inflammatory polyarthropathies	musculoskeletal	0.306411	0.493549	-0.255853	Sleep	Sleep	Hours
595	moderate_between_day_SD	0.0821288	-0.310968	0.428247	0.00774799	0.0102804	104	67	-0.121072	0.28533	-0.539845	-0.0820915	Hydronephrosis	genitourinary	0.812822	0.493549	0.393097	Physical activity	Physical activity variability	Fraction of time
990	MVPA_overall_M10	-0.0172748	-0.271352	0.805146	5.11541e-05	0.0102948	195	231	-0.154527	0.119977	-0.402645	-0.14006	Effects radiation NOS	injuries & poisonings	0.190629	0.493549	0.254078	Physical activity	Physical activity	Fraction of time
939	sedentary_RA	0.0830066	-0.0890479	0.0662739	0.0728649	0.0103111	404	489	-0.00557756	0.171591	-0.186352	0.00825605	Atopic/contact dermatitis due to other or unspecified	dermatologic	0.949432	0.493549	0.172054	Diurnal rhythms	Amplitude
172	acceleration_overall_M10	-0.110599	0.0227909	0.00187855	0.572071	0.0103209	706	635	-0.180323	-0.040875	-0.0562722	0.101854	Skin cancer	neoplasms	0.795281	0.493549	-0.13339	Physical activity	Physical activity	g
574	acceleration_RA	-0.193006	-0.0616741	2.99434e-05	0.0929691	0.0103222	377	923	-0.283625	-0.102388	-0.133629	0.010281	Cholelithiasis and cholecystitis	digestive	1.63057e-12	0.493549	-0.131332	Diurnal rhythms	Amplitude
364	sleep_hourly_SD_L5	-0.112436	0.366968	0.366806	0.00596208	0.0103226	57	61	-0.35663	0.131757	0.105421	0.628514	Corneal opacity and other disorders of cornea	sense organs	0.722795	0.493549	-0.479404	Sleep	Sleep	Fraction of time
197	self_report_getting_up_in_morning	-0.0896157	0.166974	0.381627	0.00375334	0.0103736	348	683	-0.290391	0.11116	0.0540685	0.279879	Chemotherapy	neoplasms	0.880172	0.493549	-0.256589	Sleep	Self-report
830	sedentary_peak_time_mean_abs_dev	0.299512	-0.103267	0.00595357	0.379527	0.0103974	79	79	0.0860789	0.512944	-0.333596	0.127062	Dislocation	injuries & poisonings	0.999757	0.493549	0.402779	Diurnal rhythms	Phase	Hours
571	acceleration_overall_M10	-0.25166	0.036209	0.00086571	0.684642	0.0104051	150	128	-0.399731	-0.103589	-0.138538	0.210956	Chronic liver disease and cirrhosis	digestive	0.549072	0.493549	-0.287869	Physical activity	Physical activity	g
496	sedentary_within_day_SD	-0.035306	0.144515	0.477509	0.00353047	0.0104141	440	440	-0.132729	0.0621168	0.0474293	0.241601	Chronic airway obstruction	respiratory	0.855955	0.493549	-0.179821	Physical activity	Physical activity variability	Fraction of time
318	sedentary_overall	0.104248	0.285245	0.0164808	1.35544e-08	0.0104225	526	434	0.0190476	0.189449	0.186827	0.383663	Tobacco use disorder	mental disorders	0.686859	0.493549	-0.180997	Physical activity	Physical activity	Fraction of time
595	sedentary_within_day_SD	-0.0813973	0.319893	0.409654	0.00853478	0.0104301	104	67	-0.274897	0.112102	0.0815188	0.558267	Hydronephrosis	genitourinary	0.978477	0.493549	-0.40129	Physical activity	Physical activity variability	Fraction of time
858	moderate_between_day_SD	0.185229	-0.129888	0.0591639	0.0824746	0.0104322	115	168	-0.00716547	0.377624	-0.276492	0.0167157	Complication of internal orthopedic device	injuries & poisonings	0.972469	0.493549	0.315117	Physical activity	Physical activity variability	Fraction of time
290	main_sleep_duration_mean_abs_dev	0.277501	-0.0567005	0.000547094	0.616851	0.0104363	137	93	0.120164	0.434838	-0.278829	0.165428	Delirium dementia and amnestic and other cognitive disorders	mental disorders	0.202354	0.493549	0.334201	Sleep	Sleep	Hours
379	sedentary_peak_time_mean_abs_dev	0.160956	-0.0770258	0.0170739	0.23833	0.0104448	209	262	0.0286931	0.293219	-0.205058	0.0510061	Other disorders of eye	sense organs	0.58416	0.493549	0.237982	Diurnal rhythms	Phase	Hours
510	sedentary_IV	-0.29012	0.169327	0.0277586	0.168811	0.0104656	54	71	-0.548503	-0.0317368	-0.0718598	0.410513	Other diseases of lung	respiratory	0.684172	0.493549	-0.459447	Diurnal rhythms	Variability
916	acceleration_within_day_SD_M10	-0.118559	0.330914	0.262796	0.0145372	0.0105214	69	58	-0.326075	0.0889567	0.065512	0.596317	Contusion	injuries & poisonings	0.00151459	0.493549	-0.449473	Physical activity	Physical activity variability	Fraction of time
189	sedentary_within_day_SD	-0.0720082	0.24309	0.282518	0.0186752	0.0105301	229	93	-0.203338	0.0593215	0.040518	0.445661	Cancer of urinary organs (incl. kidney and bladder)	neoplasms	0.860397	0.493549	-0.315098	Physical activity	Physical activity variability	Fraction of time
520	self_report_daytime_dozing	0.373943	-0.00959364	0.00174215	0.927379	0.0105328	83	128	0.139877	0.60801	-0.215908	0.196721	Disorders of tooth development	digestive	0.775995	0.493549	0.383537	Sleep	Self-report
290	total_sleep_mean_abs_dev	0.156122	-0.195716	0.0537618	0.0838419	0.0105452	137	93	-0.00252676	0.314772	-0.417601	0.0261697	Delirium dementia and amnestic and other cognitive disorders	mental disorders	0.358353	0.493549	0.351838	Sleep	Sleep	Hours
189	MVPA_overall	-0.0527283	-0.366568	0.424027	0.000361381	0.0105531	229	93	-0.182003	0.0765462	-0.567981	-0.165156	Cancer of urinary organs (incl. kidney and bladder)	neoplasms	0.0320867	0.493549	0.31384	Physical activity	Physical activity	Fraction of time
550	acceleration_overall	-0.00461295	-0.0966757	0.832395	0.000380198	0.0106125	2209	1458	-0.0473363	0.0381104	-0.149994	-0.0433575	Abdominal hernia	digestive	0.0041758	0.493644	0.0920628	Physical activity	Physical activity	g
571	MET_overall	-0.26939	0.0449139	0.00136224	0.606641	0.0106322	150	128	-0.434247	-0.104533	-0.126065	0.215893	Chronic liver disease and cirrhosis	digestive	0.971093	0.493644	-0.314304	Physical activity	Physical activity	MET
571	walking_hourly_SD	-0.371733	-0.0745658	3.48801e-06	0.413467	0.0106349	150	128	-0.528735	-0.214731	-0.253277	0.104145	Chronic liver disease and cirrhosis	digestive	0.556592	0.493644	-0.297167	Physical activity	Physical activity variability	Fraction of time
722	sleep_hourly_SD_L5	0.135876	-0.00490515	0.0006882	0.905686	0.010642	577	652	0.057422	0.21433	-0.0860505	0.0762402	Intervertebral disc disorders	musculoskeletal	0.447544	0.493644	0.140781	Sleep	Sleep	Fraction of time
851	sleep_peak_quality_mean	-0.199242	0.0207372	0.00155966	0.757336	0.0106464	212	257	-0.322681	-0.0758022	-0.11081	0.152285	Complications of transplants and reattached limbs	injuries & poisonings	0.198455	0.493644	-0.219979	Sleep	Sleep	Hours
990	MET_overall	0.0348944	-0.210543	0.63314	0.00116751	0.0106905	195	231	-0.108396	0.178185	-0.337635	-0.0834514	Effects radiation NOS	injuries & poisonings	0.502863	0.494838	0.245438	Physical activity	Physical activity	MET
782	temp_L1_time	0.306926	-0.111823	0.00557592	0.363807	0.0107444	81	72	0.0898988	0.523952	-0.353171	0.129524	Symptoms involving skin and other integumentary tissue	symptoms	0.749334	0.495513	0.418749	Diurnal rhythms	Phase	Hours past midnight
112	sedentary_within_day_SD	0.256696	-0.130753	0.0266723	0.183378	0.0107482	74	110	0.0296898	0.483702	-0.32338	0.0618744	Candidiasis	infectious diseases	0.455242	0.495513	0.387448	Physical activity	Physical activity variability	Fraction of time
790	moderate_hourly_SD_M10	-0.018537	0.224439	0.685217	0.00682102	0.0108046	481	151	-0.108171	0.0710964	0.0618505	0.387028	Nonspecific findings on examination of blood	symptoms	0.712713	0.495513	-0.242976	Physical activity	Physical activity variability	Fraction of time
349	MET_overall_L5	-0.0446737	0.468436	0.710163	0.000971341	0.0108073	56	60	-0.280286	0.190938	0.190129	0.746743	Other and unspecified disorders of the nervous system	neurological	0.200101	0.495513	-0.51311	Physical activity	Physical activity	MET
521	self_report_nap_during_day	-0.240184	0.114547	0.00831311	0.393359	0.0108228	134	142	-0.418553	-0.0618155	-0.148496	0.37759	Diseases of hard tissues of teeth	digestive	0.895332	0.495513	-0.354731	Sleep	Self-report
561	moderate_hourly_SD_M10	-0.100541	0.0448983	0.027934	0.190675	0.0108278	477	937	-0.190184	-0.0108978	-0.0223506	0.112147	Symptoms involving digestive system	digestive	0.602938	0.495513	-0.145439	Physical activity	Physical activity variability	Fraction of time
519	moderate_hourly_SD_M10	-0.220728	-0.0324464	3.39064e-05	0.547747	0.0108334	352	368	-0.325072	-0.116383	-0.138239	0.0733459	Other diseases of respiratory system, not elsewhere classified	respiratory	0.540025	0.495513	-0.188281	Physical activity	Physical activity variability	Fraction of time
722	WASO_mean	0.113321	-0.0234436	0.00286195	0.583577	0.0108636	577	652	0.0388476	0.187794	-0.107269	0.0603815	Intervertebral disc disorders	musculoskeletal	0.029151	0.496054	0.136764	Sleep	Sleep	Hours
357	acceleration_L5_time_abs_dev	0.187597	-0.195486	0.0591675	0.0863474	0.010956	93	85	-0.00725981	0.382454	-0.418897	0.027926	Inflammatory and toxic neuropathy	neurological	0.967547	0.499367	0.383083	Diurnal rhythms	Phase	Hours
189	MVPA_within_day_SD	-0.0554639	-0.37671	0.386721	0.000326307	0.0109731	229	93	-0.181057	0.070129	-0.582159	-0.171262	Cancer of urinary organs (incl. kidney and bladder)	neoplasms	0.00779329	0.499367	0.321247	Physical activity	Physical activity variability	Fraction of time
172	walking_within_day_SD_M10	-0.0738863	0.0680675	0.0521685	0.0973143	0.0110444	706	635	-0.148466	0.000693473	-0.012397	0.148532	Skin cancer	neoplasms	0.984694	0.501165	-0.141954	Physical activity	Physical activity variability	Fraction of time
345	MVPA_overall	-0.0464	-0.333799	0.568549	1.58242e-05	0.0110497	149	167	-0.205901	0.113101	-0.485328	-0.182269	Epilepsy, recurrent seizures, convulsions	neurological	1.93123e-08	0.501165	0.287399	Physical activity	Physical activity	Fraction of time
555	acceleration_between_day_SD_M10	0.09103	-0.172098	0.166573	0.0268168	0.0110928	184	192	-0.0379507	0.220011	-0.324436	-0.0197603	Inflammatory bowel disease and other gastroenteritis and colitis	digestive	0.919652	0.50228	0.263128	Physical activity	Physical activity variability	Fraction of time
858	moderate_hourly_SD_M10	0.182544	-0.122515	0.0447196	0.119553	0.0111317	115	168	0.00430355	0.360784	-0.276775	0.0317447	Complication of internal orthopedic device	injuries & poisonings	0.911447	0.503199	0.305059	Physical activity	Physical activity variability	Fraction of time
292	sedentary_hourly_SD_L5	0.254189	0.00955844	6.00493e-05	0.904564	0.0111718	227	171	0.130046	0.378333	-0.146699	0.165816	Neurological disorders	mental disorders	0.98205	0.504165	0.244631	Physical activity	Physical activity variability	Fraction of time
70	walking_peak_value_mean	-0.106295	0.245061	0.266535	0.0127027	0.0112327	102	108	-0.293806	0.0812163	0.0523244	0.437798	Viral hepatitis	infectious diseases	0.605639	0.505233	-0.351356	Physical activity	Physical activity	Hours
559	tasks_light_peak_value_mean	0.19404	-0.258191	0.169886	0.0281585	0.0112864	65	62	-0.0830456	0.471126	-0.488726	-0.0276563	Ileostomy status	digestive	0.457062	0.505233	0.452231	Physical activity	Physical activity	Fraction of time
70	MET_peak_time_mean	0.175205	-0.168795	0.0682754	0.0786173	0.0113055	102	108	-0.0131453	0.363556	-0.356901	0.0193111	Viral hepatitis	infectious diseases	0.996403	0.505233	0.344	Diurnal rhythms	Phase	Hours past midnight
195	MET_overall	0.0292379	-0.101195	0.421742	0.00652932	0.0113444	860	725	-0.0420926	0.100568	-0.174112	-0.0282774	Cancer, suspected or other	neoplasms	0.982829	0.505233	0.130433	Physical activity	Physical activity	MET
740	acceleration_between_day_SD_M10	0.0571001	-0.0381644	0.0380087	0.144769	0.0113568	1210	2068	0.00315961	0.111041	-0.0894599	0.0131311	Osteoarthrosis	musculoskeletal	0.45237	0.505233	0.0952645	Physical activity	Physical activity variability	Fraction of time
334	tasks_light_overall_M10	-0.155592	0.296297	0.291783	0.012719	0.0113596	66	57	-0.444872	0.133687	0.0632214	0.529372	Degenerative disease of the spinal cord	neurological	0.530661	0.505233	-0.451889	Physical activity	Physical activity	Fraction of time
939	self_report_chronotype	0.0976656	0.409328	0.239847	1.49737e-06	0.0113804	404	489	-0.0652076	0.260539	0.242695	0.575961	Atopic/contact dermatitis due to other or unspecified	dermatologic	0.836446	0.505233	-0.311662	Diurnal rhythms	Self-report
292	MVPA_within_day_SD_M10	-0.329497	-0.0921119	2.28917e-07	0.253019	0.0114013	227	171	-0.45428	-0.204713	-0.250059	0.0658348	Neurological disorders	mental disorders	0.115556	0.505233	-0.237385	Physical activity	Physical activity variability	Fraction of time
1010	self_report_getting_up_in_morning	-0.150156	0.148838	0.157379	0.0307945	0.0114702	325	490	-0.35831	0.057997	0.0137693	0.283906	Other tests		0.544117	0.505233	-0.298994	Sleep	Self-report
851	MET_within_day_SD_L5	0.201722	-0.019324	0.00167356	0.769278	0.0115263	212	257	0.0759275	0.327517	-0.148452	0.109804	Complications of transplants and reattached limbs	injuries & poisonings	0.114795	0.505233	0.221046	Physical activity	Physical activity variability
510	MVPA_hourly_SD_M10	-0.574091	-0.182707	3.35851e-06	0.148944	0.0115277	54	71	-0.816151	-0.332031	-0.430827	0.0654135	Other diseases of lung	respiratory	0.0685306	0.505233	-0.391384	Physical activity	Physical activity variability	Fraction of time
318	MVPA_within_day_SD_M10	-0.157178	-0.350299	0.000280367	1.35144e-11	0.0115532	526	434	-0.241971	-0.0723856	-0.451774	-0.248823	Tobacco use disorder	mental disorders	0.848886	0.505233	0.19312	Physical activity	Physical activity variability	Fraction of time
569	total_sleep_mean	0.16601	-0.100651	0.0257126	0.194045	0.0115723	157	193	0.0201386	0.311882	-0.252554	0.0512516	Other disorders of intestine	digestive	0.987726	0.505233	0.266662	Sleep	Sleep	Hours
451	acceleration_overall_L5	0.299909	0.039784	4.68466e-05	0.678746	0.0115801	148	137	0.155532	0.444286	-0.148489	0.228057	Phlebitis and thrombophlebitis	circulatory system	0.93659	0.505233	0.260125	Physical activity	Physical activity	g
272	temp_cosinor_rsquared	-0.0383347	-0.12988	0.0901699	6.05815e-07	0.0115951	2500	1837	-0.0826754	0.00600598	-0.180889	-0.07887	Disorders of lipoid metabolism	endocrine/metabolic	0.983076	0.505233	0.0915449	Diurnal rhythms	Amplitude
350	total_sleep_mean_abs_dev	0.285987	0.0117651	0.000137158	0.895953	0.0116069	160	145	0.139009	0.432965	-0.164569	0.188099	Abnormal movement	neurological	0.620077	0.505233	0.274222	Sleep	Sleep	Hours
965	temp_IV	0.265019	0.0541659	0.000249888	0.248147	0.0116118	176	478	0.123205	0.406834	-0.0377637	0.146096	Poisoning by analgesics, antipyretics, and antirheumatics	injuries & poisonings	0.444907	0.505233	0.210853	Diurnal rhythms	Variability
375	phase_abs_dev	-0.116463	0.238068	0.255695	0.00578529	0.0116559	80	161	-0.317292	0.0843671	0.068997	0.407139	Disorders of lacrimal system	sense organs	0.707419	0.505233	-0.354531	Diurnal rhythms	Phase	Hours
716	MET_peak_time_mean	0.0581268	-0.0507326	0.073012	0.0747957	0.0117132	1035	1443	-0.00542182	0.121675	-0.106541	0.00507585	Other arthropathies	musculoskeletal	0.887509	0.505233	0.108859	Diurnal rhythms	Phase	Hours past midnight
334	moderate_hourly_SD	-0.0409363	-0.48341	0.749636	0.000154986	0.0117304	66	57	-0.292368	0.210496	-0.733841	-0.232979	Degenerative disease of the spinal cord	neurological	0.914569	0.505233	0.442474	Physical activity	Physical activity variability	Fraction of time
709	sedentary_overall	-0.282878	0.0320133	0.00489385	0.679222	0.0117308	90	172	-0.4799	-0.085856	-0.119724	0.183751	Diffuse diseases of connective tissue	dermatologic	0.961502	0.505233	-0.314891	Physical activity	Physical activity	Fraction of time
345	phase	-0.184422	0.0900857	0.0141363	0.285747	0.0117649	149	167	-0.331727	-0.0371178	-0.0753192	0.255491	Epilepsy, recurrent seizures, convulsions	neurological	0.0271326	0.505233	-0.274508	Diurnal rhythms	Phase	Hours past midnight
172	MVPA_overall_M10	-0.073477	0.0665463	0.0528156	0.102714	0.0117768	706	635	-0.147847	0.000893241	-0.013382	0.146475	Skin cancer	neoplasms	0.995962	0.505233	-0.140023	Physical activity	Physical activity	Fraction of time
858	MET_hourly_SD	0.159634	-0.140341	0.0794155	0.0673809	0.0117917	115	168	-0.0187376	0.338006	-0.290722	0.0100395	Complication of internal orthopedic device	injuries & poisonings	0.65422	0.505233	0.299976	Physical activity	Physical activity variability
870	phase_abs_dev	0.0844939	-0.159545	0.142494	0.0389417	0.0118065	256	200	-0.0284284	0.197416	-0.310988	-0.00810136	Open wounds of head; neck; and trunk	injuries & poisonings	0.809607	0.505233	0.244039	Diurnal rhythms	Phase	Hours
689	main_sleep_offset_mean_abs_dev	-0.0772556	0.133755	0.152808	0.0337986	0.0118136	305	285	-0.183168	0.0286567	0.0102415	0.257268	Disorder of skin and subcutaneous tissue NOS	dermatologic	0.882324	0.505233	-0.21101	Diurnal rhythms	Phase	Hours
727	sedentary_within_day_SD	-0.258806	-0.0380042	0.000156778	0.488755	0.0118241	218	339	-0.392983	-0.12463	-0.145603	0.0695943	Other disorders of synovium, tendon, and bursa	musculoskeletal	0.378717	0.505233	-0.220802	Physical activity	Physical activity variability	Fraction of time
573	acceleration_peak_time_mean_abs_dev	-0.0557721	0.164087	0.333969	0.0101809	0.0118454	287	267	-0.168917	0.0573723	0.0389341	0.289239	Other disorders of liver	digestive	0.673681	0.505233	-0.219859	Diurnal rhythms	Phase	Hours
687	MET_peak_time_mean_abs_dev	-0.149554	0.102982	0.0439561	0.127855	0.0118491	184	225	-0.295058	-0.00404968	-0.0295819	0.235546	Symptoms affecting skin	dermatologic	0.128825	0.505233	-0.252535	Diurnal rhythms	Phase	Hours
858	acceleration_overall_M10	0.166182	-0.122404	0.0503677	0.1135	0.0118559	115	168	-0.000266382	0.33263	-0.273992	0.0291835	Complication of internal orthopedic device	injuries & poisonings	0.555944	0.505233	0.288586	Physical activity	Physical activity	g
714	sleep_within_day_SD_L5	0.277901	0.0543698	0.000217899	0.404044	0.011857	141	281	0.130599	0.425203	-0.0733431	0.182083	Rheumatoid arthritis and other inflammatory polyarthropathies	musculoskeletal	0.090194	0.505233	0.223531	Sleep	Sleep
557	sedentary_RA	-0.195956	0.180442	0.0822806	0.0557843	0.0118649	62	133	-0.41699	0.0250782	-0.00445752	0.365342	Intestinal malabsorption (non-celiac)	digestive	9.50238e-10	0.505233	-0.376398	Diurnal rhythms	Amplitude
965	sleep_overall_L5	-0.273567	-0.0998908	4.05547e-05	0.0574192	0.0118729	176	478	-0.404189	-0.142945	-0.202929	0.00314703	Poisoning by analgesics, antipyretics, and antirheumatics	injuries & poisonings	0.865865	0.505233	-0.173677	Sleep	Sleep	Fraction of time
764	phase_abs_dev	-0.242193	0.018777	0.0014284	0.818681	0.011873	146	177	-0.391043	-0.0933436	-0.141768	0.179322	Sciatica	symptoms	0.0255796	0.505233	-0.26097	Diurnal rhythms	Phase	Hours
578	inactivity_peak_time_mean	-0.101979	0.0266241	0.00542436	0.491681	0.0118819	680	807	-0.173856	-0.0301021	-0.0492649	0.102513	Gastrointestinal hemorrhage	digestive	0.432882	0.505233	-0.128603	Diurnal rhythms	Phase	Hours past midnight
38	sedentary_overall	0.0385861	0.287706	0.517108	0.000126075	0.0118884	261	184	-0.078161	0.155333	0.140645	0.434767	Septicemia	infectious diseases	0.0290151	0.505233	-0.24912	Physical activity	Physical activity	Fraction of time
195	MET_overall_L5	0.0786415	-0.0480756	0.0141647	0.252618	0.0119143	860	725	0.0158093	0.141474	-0.130443	0.0342913	Cancer, suspected or other	neoplasms	0.470592	0.505233	0.126717	Physical activity	Physical activity	MET
1009	phase	-0.0443501	0.20041	0.40052	0.0108076	0.011921	309	194	-0.14775	0.0590497	0.0463075	0.354512	Injury, NOS		0.767928	0.505233	-0.24476	Diurnal rhythms	Phase	Hours past midnight
764	MVPA_within_day_SD_M10	-0.1729	0.101726	0.0274016	0.190609	0.0119243	146	177	-0.326532	-0.0192676	-0.0506171	0.254069	Sciatica	symptoms	0.823947	0.505233	-0.274626	Physical activity	Physical activity variability	Fraction of time
195	acceleration_overall_L5	0.0616487	-0.070374	0.0546515	0.100284	0.0119511	860	725	-0.00122969	0.124527	-0.154301	0.013553	Cancer, suspected or other	neoplasms	0.181347	0.505574	0.132023	Physical activity	Physical activity	g
300	num_wakings_mean	0.282955	0.148929	2.74969e-08	0.000372205	0.0120817	323	677	0.183178	0.382732	0.0669213	0.230937	Anxiety disorders	mental disorders	0.549827	0.509539	0.134026	Sleep	Sleep
714	sleep_hourly_SD	-0.17678	0.066856	0.0188051	0.302416	0.0120825	141	281	-0.324256	-0.0293037	-0.0602102	0.193922	Rheumatoid arthritis and other inflammatory polyarthropathies	musculoskeletal	0.554237	0.509539	-0.243636	Sleep	Sleep variability	Fraction of time
760	temp_L1_time_abs_dev	-0.036532	0.16174	0.548902	0.000985801	0.0121338	263	438	-0.15599	0.0829259	0.0655257	0.257954	Back pain	symptoms	0.0460861	0.510742	-0.198272	Diurnal rhythms	Phase	Hours
10	phase_abs_dev	0.315623	-0.117756	0.00815044	0.387005	0.0121488	59	63	0.0818201	0.549427	-0.384564	0.149051	Tuberculosis	infectious diseases	0.51341	0.510742	0.43338	Diurnal rhythms	Phase	Hours
781	total_sleep_mean_abs_dev	0.30011	-0.107572	0.00929817	0.376813	0.0122116	67	77	0.0739618	0.526259	-0.346142	0.130998	Symptoms involving nervous and musculoskeletal systems	symptoms	0.580542	0.512095	0.407682	Sleep	Sleep	Hours
189	MVPA_overall_M10	-0.0855869	-0.398502	0.187343	0.000121946	0.0122189	229	93	-0.212817	0.0416435	-0.601762	-0.195242	Cancer of urinary organs (incl. kidney and bladder)	neoplasms	0.0344329	0.512095	0.312915	Physical activity	Physical activity	Fraction of time
519	moderate_hourly_SD	-0.223953	-0.0265013	6.41244e-05	0.60903	0.012267	352	368	-0.333755	-0.114152	-0.128061	0.0750581	Other diseases of respiratory system, not elsewhere classified	respiratory	0.702611	0.512782	-0.197452	Physical activity	Physical activity variability	Fraction of time
800	acceleration_within_day_SD_M10	0.225976	-0.134204	0.0184375	0.234838	0.0122732	84	82	0.038046	0.413907	-0.355622	0.0872134	Fracture of lower limb	injuries & poisonings	0.756632	0.512782	0.36018	Physical activity	Physical activity variability	Fraction of time
695	inactivity_peak_time_mean	0.322031	0.0457932	0.000397065	0.552061	0.0122996	105	193	0.143852	0.500209	-0.10514	0.196727	Erythematous conditions	dermatologic	0.468981	0.512986	0.276237	Diurnal rhythms	Phase	Hours past midnight
512	temp_amplitude	-0.0108027	-0.20084	0.83079	0.000108883	0.0123161	350	394	-0.109889	0.0882839	-0.302547	-0.099133	Other symptoms of respiratory system	respiratory	0.951237	0.512986	0.190037	Diurnal rhythms	Amplitude	Celsius
519	MET_hourly_SD	-0.318406	-0.133914	2.2664e-09	0.0108917	0.0123443	352	368	-0.422775	-0.214037	-0.236994	-0.0308331	Other diseases of respiratory system, not elsewhere classified	respiratory	0.331311	0.513373	-0.184492	Physical activity	Physical activity variability
334	moderate_within_day_SD	-0.0119728	-0.444094	0.927878	0.000401279	0.0123775	66	57	-0.271235	0.24729	-0.690003	-0.198185	Degenerative disease of the spinal cord	neurological	0.885021	0.513545	0.432121	Physical activity	Physical activity variability	Fraction of time
452	sedentary_RA	-0.184398	0.0477715	0.00808063	0.48361	0.0123865	168	260	-0.320843	-0.047952	-0.0858936	0.181436	Other venous embolism and thrombosis	circulatory system	0.0102359	0.513545	-0.232169	Diurnal rhythms	Amplitude
371	MVPA_between_day_SD	0.11924	-0.202794	0.202702	0.0211247	0.0124231	113	131	-0.0642225	0.302702	-0.375173	-0.0304149	Inflammation of the eye	sense organs	2.54157e-07	0.513792	0.322034	Physical activity	Physical activity variability	Fraction of time
565	walking_hourly_SD_M10	0.0706426	-0.0773504	0.0680522	0.0860606	0.0124373	641	539	-0.00523871	0.146524	-0.16567	0.0109692	Anal and rectal conditions	digestive	0.129721	0.513792	0.147993	Physical activity	Physical activity variability	Fraction of time
379	amplitude	0.0490177	-0.184095	0.447165	0.00388149	0.0124646	209	262	-0.0773734	0.175409	-0.309043	-0.0591474	Other disorders of eye	sense organs	0.00155966	0.513792	0.233113	Diurnal rhythms	Amplitude	g
306	temp_amplitude	-0.0188079	-0.128859	0.489802	4.95303e-05	0.0124685	1605	1260	-0.0721857	0.03457	-0.19109	-0.0666269	Other mental disorder	mental disorders	0.613697	0.513792	0.110051	Diurnal rhythms	Amplitude	Celsius
571	MVPA_within_day_SD	-0.320018	-0.0294895	5.73251e-05	0.746109	0.0124985	150	128	-0.475886	-0.16415	-0.208011	0.149032	Chronic liver disease and cirrhosis	digestive	0.853045	0.514244	-0.290528	Physical activity	Physical activity variability	Fraction of time
345	MVPA_overall_M10	-0.00673228	-0.29139	0.93302	0.000188657	0.0125654	149	167	-0.163737	0.150272	-0.444335	-0.138445	Epilepsy, recurrent seizures, convulsions	neurological	3.40808e-09	0.514515	0.284658	Physical activity	Physical activity	Fraction of time
433	WASO_mean	0.220683	0.0608225	4.59604e-07	0.328863	0.0125763	441	308	0.134924	0.306443	-0.0612716	0.182917	Cerebrovascular disease	circulatory system	0.0167471	0.514515	0.159861	Sleep	Sleep	Hours
558	sleep_peak_quality_mean	-0.174552	-0.0198969	0.00045358	0.6646	0.0125777	341	567	-0.272103	-0.0770019	-0.109845	0.0700507	Noninfectious gastroenteritis	digestive	0.807591	0.514515	-0.154655	Sleep	Sleep	Hours
334	tasks_light_within_day_SD	-0.156694	0.290596	0.268723	0.0167366	0.0125828	66	57	-0.434381	0.120992	0.0525353	0.528656	Degenerative disease of the spinal cord	neurological	0.51583	0.514515	-0.44729	Physical activity	Physical activity variability	Fraction of time
851	MET_RA	-0.182982	0.0391019	0.00494752	0.538079	0.0126083	212	257	-0.310586	-0.0553775	-0.0853719	0.163576	Complications of transplants and reattached limbs	injuries & poisonings	0.417909	0.514515	-0.222083	Diurnal rhythms	Amplitude	MET
345	MET_RA	-0.0323221	-0.31975	0.676803	4.43619e-05	0.0126676	149	167	-0.184308	0.119664	-0.4732	-0.166299	Epilepsy, recurrent seizures, convulsions	neurological	1.1922e-11	0.514515	0.287427	Diurnal rhythms	Amplitude	MET
470	sedentary_within_day_SD_L5	0.178391	-0.0941608	0.00556264	0.33172	0.0126822	192	122	0.0522862	0.304495	-0.284298	0.095976	Septal Deviations/Turbinate Hypertrophy	respiratory	0.908118	0.514515	0.272552	Physical activity	Physical activity variability	Fraction of time
800	MET_RA	0.252763	-0.117305	0.0135821	0.288947	0.0126908	84	82	0.0520463	0.45348	-0.334121	0.0995113	Fracture of lower limb	injuries & poisonings	0.112145	0.514515	0.370068	Diurnal rhythms	Amplitude	MET
327	sleep_IV	0.0881139	0.35317	0.0853016	2.60725e-05	0.0126934	341	155	-0.012252	0.18848	0.188592	0.517749	Sleep disorders	neurological	0.999182	0.514515	-0.265057	Diurnal rhythms	Variability
195	sedentary_RA	-0.0966612	0.0245769	0.00263063	0.553428	0.0126954	860	725	-0.159643	-0.0336795	-0.0567074	0.105861	Cancer, suspected or other	neoplasms	0.709734	0.514515	-0.121238	Diurnal rhythms	Amplitude
195	sedentary_overall	-0.0638907	0.0636867	0.0607561	0.0975887	0.0127231	860	725	-0.130667	0.00288588	-0.0116608	0.139034	Cancer, suspected or other	neoplasms	0.670008	0.514832	-0.127577	Physical activity	Physical activity	Fraction of time
726	MVPA_hourly_SD	0.042987	-0.130504	0.390397	0.00455456	0.0127433	370	515	-0.0551103	0.141084	-0.220661	-0.0403468	Peripheral enthesopathies and allied syndromes	musculoskeletal	0.0995863	0.514832	0.173491	Physical activity	Physical activity variability	Fraction of time
727	sedentary_overall_M10	-0.252519	-0.0472373	0.00010657	0.392445	0.012785	218	339	-0.380224	-0.124814	-0.155501	0.0610264	Other disorders of synovium, tendon, and bursa	musculoskeletal	5.43796e-05	0.514832	-0.205282	Physical activity	Physical activity	Fraction of time
965	sleep_within_day_SD_L5	0.302162	0.124807	9.28832e-06	0.0129939	0.0128125	176	478	0.168592	0.435732	0.0263297	0.223285	Poisoning by analgesics, antipyretics, and antirheumatics	injuries & poisonings	0.750058	0.514832	0.177355	Sleep	Sleep
850	tasks_light_overall	-0.0825548	0.160434	0.344116	0.00805183	0.0128157	193	224	-0.253589	0.0884795	0.0417744	0.279093	Hemorrhage or hematoma complicating a procedure	injuries & poisonings	0.65348	0.514832	-0.242989	Physical activity	Physical activity	Hours
411	walking_hourly_SD_M10	-0.0667116	-0.194838	0.0157019	6.74618e-07	0.0128382	1471	758	-0.120835	-0.0125882	-0.271681	-0.117996	Ischemic Heart Disease	circulatory system	1.03597e-06	0.514832	0.128127	Physical activity	Physical activity variability	Fraction of time
781	MVPA_hourly_SD_M10	-0.461576	-0.0917674	4.12034e-05	0.449818	0.0128763	67	77	-0.682165	-0.240987	-0.329775	0.14624	Symptoms involving nervous and musculoskeletal systems	symptoms	0.571891	0.514832	-0.369809	Physical activity	Physical activity variability	Fraction of time
571	walking_within_day_SD_M10	-0.372246	-0.0798014	4.08565e-06	0.379002	0.0128913	150	128	-0.530584	-0.213908	-0.257596	0.0979936	Chronic liver disease and cirrhosis	digestive	0.477567	0.514832	-0.292445	Physical activity	Physical activity variability	Fraction of time
318	mesor	-0.112081	-0.28358	0.00915036	8.00196e-09	0.0128968	526	434	-0.196362	-0.0278002	-0.379905	-0.187255	Tobacco use disorder	mental disorders	0.903096	0.514832	0.171499	Physical activity	Physical activity	g
454	sleep_overall_L5	-0.140537	0.0249292	0.00716511	0.606631	0.0129118	280	560	-0.242965	-0.0381083	-0.0699692	0.119827	Varicose veins	circulatory system	0.540624	0.514832	-0.165466	Sleep	Sleep	Fraction of time
433	acceleration_M10_time_abs_dev	0.0941005	-0.0901275	0.0360195	0.13763	0.0129315	441	308	0.00613755	0.182063	-0.20911	0.0288546	Cerebrovascular disease	circulatory system	0.754799	0.514832	0.184228	Diurnal rhythms	Phase	Hours
1100	sleep_IV	-0.216368	0.0779507	0.0213289	0.294915	0.0129317	96	197	-0.400576	-0.0321601	-0.0679199	0.223821	Family history		0.0173743	0.514832	-0.294319	Diurnal rhythms	Variability
41	acceleration_within_day_SD_L5	0.175304	0.0279905	0.000106224	0.569248	0.0129998	424	506	0.0866666	0.263941	-0.0684015	0.124383	Bacterial infection NOS	infectious diseases	0.0247267	0.51678	0.147313	Physical activity	Physical activity variability	Fraction of time
340	MET_hourly_SD_M10	-0.195588	-0.0148709	0.00256499	0.685428	0.0130822	218	831	-0.322704	-0.0684728	-0.086828	0.0570862	Migraine	neurological	0.118531	0.518873	-0.180718	Physical activity	Physical activity variability
789	other_sleep_mean	0.221672	0.0789942	2.36586e-05	0.0848769	0.0130908	283	594	0.118908	0.324436	-0.0108615	0.16885	Nausea and vomiting	symptoms	0.669776	0.518873	0.142678	Sleep	Sleep	Hours
721	phase_abs_dev	0.193297	-0.095314	0.0287922	0.223701	0.013136	108	195	0.0200142	0.36658	-0.248852	0.0582238	Spondylosis and allied disorders	musculoskeletal	0.743989	0.518984	0.288611	Diurnal rhythms	Phase	Hours
357	MVPA_hourly_SD_M10	-0.603029	-0.302971	3.17303e-10	0.00830159	0.0131523	93	85	-0.790863	-0.415196	-0.527931	-0.0780111	Inflammatory and toxic neuropathy	neurological	0.121391	0.518984	-0.300058	Physical activity	Physical activity variability	Fraction of time
569	tasks_light_overall_M10	0.250953	-0.0500887	0.00793268	0.445663	0.0131528	157	193	0.065696	0.43621	-0.178815	0.0786379	Other disorders of intestine	digestive	0.382753	0.518984	0.301042	Physical activity	Physical activity	Fraction of time
858	acceleration_peak_value_mean	0.158956	-0.120945	0.052276	0.122928	0.0131936	115	168	-0.00156521	0.319477	-0.274615	0.0327252	Complication of internal orthopedic device	injuries & poisonings	0.343297	0.518984	0.279901	Physical activity	Physical activity	g
381	moderate_overall	0.158944	-0.263933	0.249637	0.02006	0.0131981	71	66	-0.111664	0.429551	-0.486403	-0.0414637	Otitis media and Eustachian tube disorders	sense organs	0.559591	0.518984	0.422877	Physical activity	Physical activity	Fraction of time
571	sedentary_overall_M10	0.191699	-0.102468	0.0154423	0.256836	0.0132187	150	128	0.0365624	0.346836	-0.279589	0.0746537	Chronic liver disease and cirrhosis	digestive	0.948832	0.518984	0.294167	Physical activity	Physical activity	Fraction of time
565	MVPA_within_day_SD_M10	0.0536285	-0.0947609	0.162856	0.0370202	0.013228	641	539	-0.0216919	0.128949	-0.183816	-0.0057063	Anal and rectal conditions	digestive	0.476394	0.518984	0.148389	Physical activity	Physical activity variability	Fraction of time
717	other_sleep_mean	0.428125	0.127202	5.21666e-05	0.197088	0.0132514	67	125	0.220744	0.635506	-0.0660829	0.320487	Polymyalgia Rheumatica	musculoskeletal	0.712205	0.519147	0.300923	Sleep	Sleep	Hours
364	acceleration_RA	-0.00651736	-0.494404	0.955435	0.000311355	0.0133118	57	61	-0.235108	0.222073	-0.763126	-0.225681	Corneal opacity and other disorders of cornea	sense organs	0.0187033	0.519642	0.487886	Diurnal rhythms	Amplitude
714	temp_IV	-0.190964	0.0554062	0.0166967	0.362321	0.0133148	141	281	-0.347347	-0.0345806	-0.0638071	0.17462	Rheumatoid arthritis and other inflammatory polyarthropathies	musculoskeletal	0.00344661	0.519642	-0.24637	Diurnal rhythms	Variability
509	inactivity_peak_time_mean	0.348834	-0.0611612	0.000406457	0.680996	0.0133217	89	51	0.155488	0.542179	-0.352762	0.23044	Respiratory failure, insufficiency, arrest	respiratory	0.796145	0.519642	0.409995	Diurnal rhythms	Phase	Hours past midnight
747	phase	-0.10845	0.218951	0.159629	0.0400272	0.0133928	143	105	-0.259597	0.0426976	0.00997063	0.427931	Cardiac and circulatory congenital anomalies	congenital anomalies	0.353447	0.521324	-0.3274	Diurnal rhythms	Phase	Hours past midnight
318	MET_within_day_SD_L5	0.353987	0.225591	6.66691e-17	1.62814e-05	0.0134034	526	434	0.27098	0.436993	0.123034	0.328149	Tobacco use disorder	mental disorders	0.77576	0.521324	0.128396	Physical activity	Physical activity variability
374	main_sleep_onset_mean	-0.0320206	0.178903	0.583842	0.0012683	0.0135002	260	381	-0.146594	0.0825532	0.0701179	0.287687	Other disorders of eyelids	sense organs	0.791487	0.524334	-0.210923	Diurnal rhythms	Phase	Hours past midnight
70	walking_hourly_SD	-0.100444	0.241463	0.292841	0.0139938	0.0135535	102	108	-0.287601	0.0867129	0.048884	0.434042	Viral hepatitis	infectious diseases	0.597767	0.524788	-0.341907	Physical activity	Physical activity variability	Fraction of time
454	acceleration_overall_L5	0.166305	0.00401539	0.00196038	0.933745	0.013573	280	560	0.0610352	0.271574	-0.0906548	0.0986855	Varicose veins	circulatory system	0.983292	0.524788	0.162289	Physical activity	Physical activity	g
443	WASO_mean	0.274116	0.0342896	0.000114109	0.680146	0.0135759	161	167	0.13489	0.413343	-0.128734	0.197314	Peripheral vascular disease	circulatory system	0.246006	0.524788	0.239827	Sleep	Sleep	Hours
153	main_sleep_onset_SD	0.133155	-0.129582	0.0475249	0.124065	0.0136107	199	157	0.00145342	0.264856	-0.294727	0.0355618	Colorectal cancer	neoplasms	0.9326	0.524788	0.262737	Diurnal rhythms	Phase Variability	Hours
374	other_sleep_mean	0.144472	-0.0390873	0.0086177	0.49039	0.0136249	260	381	0.0366811	0.252262	-0.15017	0.0719952	Other disorders of eyelids	sense organs	0.306464	0.524788	0.183559	Sleep	Sleep	Hours
709	sedentary_IV	0.259544	-0.0585615	0.0120193	0.459599	0.0136283	90	172	0.0570083	0.46208	-0.213776	0.0966528	Diffuse diseases of connective tissue	dermatologic	0.107142	0.524788	0.318106	Diurnal rhythms	Variability
345	amplitude	-0.106615	-0.400128	0.162785	3.66138e-07	0.0136481	149	167	-0.256329	0.0430991	-0.554295	-0.24596	Epilepsy, recurrent seizures, convulsions	neurological	3.92101e-17	0.524801	0.293512	Diurnal rhythms	Amplitude	g
318	acceleration_within_day_SD_L5	0.243874	0.10968	5.05243e-09	0.0436128	0.0137259	526	434	0.162128	0.325619	0.00314366	0.216217	Tobacco use disorder	mental disorders	0.817063	0.524813	0.134193	Physical activity	Physical activity variability	Fraction of time
345	MVPA_hourly_SD	-0.0667616	-0.35746	0.391596	6.53135e-06	0.0137563	149	167	-0.219499	0.0859762	-0.512834	-0.202086	Epilepsy, recurrent seizures, convulsions	neurological	9.04963e-14	0.524813	0.290698	Physical activity	Physical activity variability	Fraction of time
790	moderate_hourly_SD	-0.0103003	0.216309	0.830507	0.00660366	0.0137709	481	151	-0.104619	0.0840185	0.0602295	0.372389	Nonspecific findings on examination of blood	symptoms	0.759467	0.524813	-0.226609	Physical activity	Physical activity variability	Fraction of time
571	acceleration_peak_value_mean	-0.253304	0.0122674	0.000508021	0.89203	0.0137868	150	128	-0.396099	-0.110509	-0.164876	0.189411	Chronic liver disease and cirrhosis	digestive	0.336428	0.524813	-0.265571	Physical activity	Physical activity	g
289	inactivity_peak_time_mean	-0.0501668	0.231298	0.490942	0.00481985	0.0138117	166	173	-0.192918	0.0925841	0.070481	0.392116	Other diseases of blood and blood-forming organs	hematopoietic	0.999161	0.524813	-0.281465	Diurnal rhythms	Phase	Hours past midnight
915	MVPA_hourly_SD	-0.18771	0.0713587	0.00804875	0.378259	0.0138277	181	162	-0.326537	-0.0488835	-0.0873787	0.230096	Superficial injury without mention of infection	injuries & poisonings	0.128101	0.524813	-0.259069	Physical activity	Physical activity variability	Fraction of time
416	sedentary_overall_L5	0.0215545	0.388735	0.740278	0.00110705	0.013828	179	90	-0.105895	0.149004	0.155167	0.622303	Cardiomegaly	circulatory system	3.4467e-08	0.524813	-0.36718	Physical activity	Physical activity	Fraction of time
706	num_wakings_mean	0.113976	-0.0794794	0.0346633	0.17911	0.013874	288	320	0.0082189	0.219733	-0.19543	0.0364715	Diseases of sebaceous glands	dermatologic	0.684947	0.524813	0.193455	Sleep	Sleep
70	main_sleep_onset_mean	0.270503	-0.0520795	0.00332044	0.613911	0.0139523	102	108	0.0899589	0.451048	-0.254414	0.150255	Viral hepatitis	infectious diseases	0.309608	0.524813	0.322583	Diurnal rhythms	Phase	Hours past midnight
550	MET_overall_M10	0.0286313	-0.0608917	0.23358	0.0265639	0.0139753	2209	1458	-0.0184794	0.0757421	-0.114702	-0.00708135	Abdominal hernia	digestive	0.146008	0.524813	0.0895231	Physical activity	Physical activity	MET
599	num_wakings_mean	0.178503	0.0812981	5.53597e-09	0.0314869	0.0139994	979	838	0.118513	0.238493	0.00721624	0.15538	Other symptoms/disorders or the urinary system	genitourinary	0.589509	0.524813	0.0972048	Sleep	Sleep
714	self_report_chronotype	-0.493586	-0.0354168	0.0016222	0.740191	0.0140038	141	281	-0.800457	-0.186715	-0.244777	0.173943	Rheumatoid arthritis and other inflammatory polyarthropathies	musculoskeletal	0.13872	0.524813	-0.45817	Diurnal rhythms	Self-report
520	inactivity_peak_time_mean	-0.129743	0.220103	0.202543	0.0194206	0.0140424	83	128	-0.329294	0.0698088	0.0355412	0.404664	Disorders of tooth development	digestive	0.429971	0.524813	-0.349845	Diurnal rhythms	Phase	Hours past midnight
850	acceleration_peak_time_mean_abs_dev	-0.101175	0.143393	0.150804	0.0388326	0.0140732	193	224	-0.239202	0.0368518	0.00735727	0.279429	Hemorrhage or hematoma complicating a procedure	injuries & poisonings	0.877001	0.524813	-0.244568	Diurnal rhythms	Phase	Hours
340	moderate_between_day_SD_M10	-0.202144	-0.0143807	0.00284046	0.686808	0.0140931	218	831	-0.334889	-0.0693999	-0.0842901	0.0555286	Migraine	neurological	0.534173	0.524813	-0.187764	Physical activity	Physical activity variability	Fraction of time
800	MVPA_overall_M10	0.261169	-0.110976	0.013555	0.314126	0.0141014	84	82	0.0538371	0.468501	-0.327065	0.105113	Fracture of lower limb	injuries & poisonings	0.308242	0.524813	0.372145	Physical activity	Physical activity	Fraction of time
386	temp_L1_time	-0.0479769	0.1299	0.364647	0.00749412	0.0141032	361	454	-0.151707	0.0557529	0.0346921	0.225108	Vertiginous syndromes and other disorders of vestibular system	sense organs	0.467573	0.524813	-0.177877	Diurnal rhythms	Phase	Hours past midnight
594	walking_overall	-0.151086	0.0844871	0.00203308	0.318194	0.014106	409	145	-0.247057	-0.0551145	-0.0814121	0.250386	Urinary calculus	genitourinary	8.5271e-07	0.524813	-0.235573	Physical activity	Physical activity	Hours
531	self_report_sleep_duration	0.175581	-0.0219168	0.00157688	0.70165	0.0141178	346	307	0.0666903	0.284472	-0.134051	0.0902169	Peptic ulcer (excl. esophageal)	digestive	0.874388	0.524813	0.197498	Sleep	Self-report	Hours
306	sleep_hourly_SD	-0.124528	-0.0361101	2.0895e-06	0.284711	0.0141283	1605	1260	-0.17596	-0.0730958	-0.102269	0.0300487	Other mental disorder	mental disorders	0.139681	0.524813	-0.088418	Sleep	Sleep variability	Fraction of time
357	sleep_hourly_SD	-0.316171	0.0162625	0.000720136	0.888357	0.014165	93	85	-0.499397	-0.132944	-0.210795	0.24332	Inflammatory and toxic neuropathy	neurological	0.964812	0.524813	-0.332433	Sleep	Sleep variability	Fraction of time
559	tasks_light_within_day_SD	0.232092	-0.213381	0.0959779	0.071525	0.0141759	65	62	-0.041173	0.505358	-0.445451	0.0186897	Ileostomy status	digestive	0.408852	0.524813	0.445473	Physical activity	Physical activity variability	Fraction of time
250	WASO_mean	0.196513	0.0869966	4.16577e-10	0.0651491	0.0141864	978	560	0.134887	0.258139	-0.00545967	0.179453	Diabetes mellitus	endocrine/metabolic	0.384166	0.524813	0.109516	Sleep	Sleep	Hours
1100	acceleration_RA	0.149059	-0.146315	0.0982381	0.0558648	0.0141979	96	197	-0.0276336	0.325751	-0.296293	0.0036637	Family history		0.0390113	0.524813	0.295373	Diurnal rhythms	Amplitude
296	acceleration_between_day_SD_M10	-0.149055	-0.016133	0.000838693	0.679584	0.0142006	416	797	-0.236524	-0.0615857	-0.0926925	0.0604264	Mood disorders	mental disorders	0.593163	0.524813	-0.132922	Physical activity	Physical activity variability	Fraction of time
558	self_report_sleeplessness	0.281039	0.05967	6.84237e-05	0.291534	0.0142165	341	567	0.142731	0.419346	-0.0512148	0.170555	Noninfectious gastroenteritis	digestive	0.986846	0.524813	0.221369	Sleep	Self-report
459	MET_peak_time_mean	0.071901	-0.0669021	0.0590414	0.111232	0.0142223	712	597	-0.00274538	0.146547	-0.149233	0.0154292	Other disorders of circulatory system	circulatory system	0.922809	0.524813	0.138803	Diurnal rhythms	Phase	Hours past midnight
339	inactivity_peak_value_mean	-0.0928425	0.0959849	0.124577	0.0409724	0.0142432	258	475	-0.211325	0.0256401	0.00393801	0.188032	Other headache syndromes	neurological	0.715191	0.524813	-0.188827	Sleep	Sleep
798	MET_hourly_SD_M10	-0.261901	-0.0103525	0.00138871	0.877538	0.0142473	138	239	-0.422454	-0.101349	-0.142036	0.121331	Malaise and fatigue	symptoms	0.149008	0.524813	-0.251549	Physical activity	Physical activity variability
195	sedentary_IV	0.0752418	-0.0528516	0.0316841	0.178928	0.0142547	860	725	0.00659914	0.143885	-0.129923	0.0242202	Cancer, suspected or other	neoplasms	0.52004	0.524813	0.128093	Diurnal rhythms	Variability
689	MET_hourly_SD_M10	-0.100538	0.100892	0.0689665	0.0993229	0.0143069	305	285	-0.208889	0.0078133	-0.0190896	0.220874	Disorder of skin and subcutaneous tissue NOS	dermatologic	0.839087	0.524813	-0.20143	Physical activity	Physical activity variability
189	MET_overall_M10	-0.0537952	-0.347521	0.419127	0.00057442	0.0143243	229	93	-0.184301	0.0767103	-0.545311	-0.149731	Cancer of urinary organs (incl. kidney and bladder)	neoplasms	0.0585693	0.524813	0.293726	Physical activity	Physical activity	MET
510	acceleration_L5_time	0.328967	-0.105057	0.0116509	0.398545	0.014327	54	71	0.0733733	0.584561	-0.348967	0.138853	Other diseases of lung	respiratory	0.469182	0.524813	0.434024	Diurnal rhythms	Phase	Hours past midnight
228	main_sleep_offset_mean_abs_dev	0.260739	-0.190848	0.0485032	0.143504	0.0143345	51	66	0.00171408	0.519764	-0.446553	0.0648567	Hemangioma and lymphangioma, any site	neoplasms	0.607402	0.524813	0.451587	Diurnal rhythms	Phase	Hours
789	acceleration_L5_time_abs_dev	0.115298	-0.0613745	0.0438501	0.164364	0.0143433	283	594	0.0031784	0.227417	-0.147883	0.0251341	Nausea and vomiting	symptoms	0.420585	0.524813	0.176672	Diurnal rhythms	Phase	Hours
597	self_report_getting_up_in_morning	0.3601	-0.177975	0.0183644	0.189313	0.0143518	158	120	0.0608243	0.659375	-0.44374	0.0877895	Other disorders of urethra and urinary tract	genitourinary	0.582171	0.524813	0.538075	Sleep	Self-report
790	self_report_sleep_duration_abs_dev	0.175146	-0.0541778	0.000176797	0.502623	0.0143892	481	151	0.0836155	0.266676	-0.212584	0.104228	Nonspecific findings on examination of blood	symptoms	0.0269611	0.524813	0.229324	Sleep	Self-report	Hours
729	WASO_mean	0.163981	-0.11538	0.0512401	0.139367	0.0144343	112	189	-0.000883337	0.328845	-0.26837	0.0376113	Other disorders of soft tissues	musculoskeletal	0.0241389	0.524813	0.27936	Sleep	Sleep	Hours
595	MVPA_hourly_SD	-0.0609247	-0.456728	0.512681	0.000230574	0.0144496	104	67	-0.243329	0.12148	-0.699764	-0.213692	Hydronephrosis	genitourinary	0.47068	0.524813	0.395803	Physical activity	Physical activity variability	Fraction of time
427	main_sleep_ratio_mean	-0.17885	-0.0960594	1.32503e-10	0.0173451	0.0144514	1099	792	-0.233394	-0.124306	-0.175187	-0.0169316	Cardiac dysrhythmias	circulatory system	9.2819e-05	0.524813	-0.0827902	Sleep	Sleep
965	sedentary_within_day_SD_L5	0.287844	0.1128	2.2642e-05	0.024698	0.0144618	176	478	0.154715	0.420974	0.0143708	0.211229	Poisoning by analgesics, antipyretics, and antirheumatics	injuries & poisonings	0.772301	0.524813	0.175044	Physical activity	Physical activity variability	Fraction of time
278	self_report_daytime_dozing	0.15301	-0.0117693	0.00197907	0.822383	0.0144638	533	644	0.0560693	0.249951	-0.114532	0.0909939	Overweight, obesity and other hyperalimentation	endocrine/metabolic	0.766556	0.524813	0.16478	Sleep	Self-report
420	main_sleep_duration_mean	0.126972	-0.217487	0.133943	0.0534605	0.0145769	126	86	-0.0390783	0.293023	-0.438216	0.00324155	Carditis	circulatory system	0.0197927	0.526707	0.344459	Sleep	Sleep	Hours
340	MET_peak_time_mean_abs_dev	0.192493	0.00692094	0.0042412	0.847689	0.0145865	218	831	0.0605665	0.32442	-0.063707	0.0775489	Migraine	neurological	0.702094	0.526707	0.185572	Diurnal rhythms	Phase	Hours
433	main_sleep_offset_mean_abs_dev	0.127258	-0.0536256	0.00564842	0.388213	0.0146105	441	308	0.037137	0.217378	-0.175438	0.0681871	Cerebrovascular disease	circulatory system	0.0372147	0.526707	0.180883	Diurnal rhythms	Phase	Hours
1009	main_sleep_onset_mean_abs_dev	-0.0599387	0.174197	0.254662	0.026753	0.0146268	309	194	-0.163073	0.0431961	0.0200659	0.328327	Injury, NOS		0.380881	0.526707	-0.234135	Diurnal rhythms	Phase	Hours
520	self_report_chronotype	-0.32115	0.290633	0.100962	0.0605287	0.0146625	83	128	-0.704922	0.0626215	-0.0128617	0.594127	Disorders of tooth development	digestive	0.304206	0.526707	-0.611783	Diurnal rhythms	Self-report
202	mesor	-0.0413532	-0.394914	0.651454	0.000232597	0.0146654	106	85	-0.220778	0.138071	-0.605184	-0.184644	Cancer of other lymphoid, histiocytic tissue	neoplasms	0.203539	0.526707	0.353561	Physical activity	Physical activity	g
567	self_report_nap_during_day	-0.317762	0.163916	0.00954149	0.4096	0.0146963	70	59	-0.558028	-0.0774958	-0.225711	0.553544	Peritonitis and retroperitoneal infections	digestive	0.69801	0.526707	-0.481678	Sleep	Self-report
318	moderate_hourly_SD	-0.0514012	-0.209493	0.274256	1.59303e-05	0.0147185	526	434	-0.14355	0.0407473	-0.304626	-0.11436	Tobacco use disorder	mental disorders	0.908097	0.526707	0.158092	Physical activity	Physical activity variability	Fraction of time
578	sleep_hourly_SD	-0.11036	0.00737435	0.00174515	0.848728	0.0147232	680	807	-0.179452	-0.0412692	-0.0684036	0.0831523	Gastrointestinal hemorrhage	digestive	0.0474018	0.526707	-0.117735	Sleep	Sleep variability	Fraction of time
229	self_report_nap_during_day	0.284009	-0.182228	0.0259068	0.269725	0.0147337	57	99	0.0341274	0.533891	-0.505844	0.141389	Benign neoplasm of unspecified sites	neoplasms	0.705059	0.526707	0.466237	Sleep	Self-report
70	walking_within_day_SD	-0.0750098	0.263803	0.435841	0.00706935	0.0147438	102	108	-0.263684	0.113664	0.0718538	0.455752	Viral hepatitis	infectious diseases	0.435686	0.526707	-0.338813	Physical activity	Physical activity variability	Fraction of time
454	sedentary_overall_M10	-0.0597728	-0.245149	0.296926	1.69707e-08	0.0147498	280	560	-0.172093	0.0525477	-0.330311	-0.159986	Varicose veins	circulatory system	0.210948	0.526707	0.185376	Physical activity	Physical activity	Fraction of time
519	moderate_peak_value_mean	-0.217459	-0.0190047	0.00016479	0.709045	0.0148239	352	368	-0.330571	-0.104347	-0.118833	0.0808236	Other diseases of respiratory system, not elsewhere classified	respiratory	0.531104	0.527205	-0.198454	Physical activity	Physical activity	Hours
939	sleep_within_day_SD_L5	-0.0561565	0.110543	0.211551	0.024405	0.0148269	404	489	-0.144259	0.0319458	0.0142803	0.206806	Atopic/contact dermatitis due to other or unspecified	dermatologic	0.669776	0.527205	-0.1667	Sleep	Sleep
740	inactivity_peak_value_mean	0.0148226	0.113056	0.620507	5.64601e-06	0.0148629	1210	2068	-0.0438545	0.0734997	0.0642487	0.161864	Osteoarthrosis	musculoskeletal	0.849338	0.527205	-0.0982335	Sleep	Sleep
800	MVPA_within_day_SD	0.264559	-0.101806	0.0112884	0.3609	0.0149136	84	82	0.0599079	0.469211	-0.320208	0.116595	Fracture of lower limb	injuries & poisonings	0.409141	0.527205	0.366366	Physical activity	Physical activity variability	Fraction of time
454	cosinor_rsquared	-0.0558793	0.123349	0.325283	0.00502303	0.0149439	280	560	-0.167223	0.0554648	0.0371808	0.209518	Varicose veins	circulatory system	0.141179	0.527205	-0.179229	Diurnal rhythms	Amplitude
454	MET_within_day_SD_L5	0.162004	-0.00527467	0.00361784	0.907128	0.0149682	280	560	0.0528834	0.271124	-0.0938942	0.0833449	Varicose veins	circulatory system	0.231118	0.527205	0.167278	Physical activity	Physical activity variability
306	temp_cosinor_rsquared	-0.0175089	-0.123486	0.528348	9.15135e-05	0.01498	1605	1260	-0.0719362	0.0369184	-0.185346	-0.0616259	Other mental disorder	mental disorders	0.213173	0.527205	0.105977	Diurnal rhythms	Amplitude
112	self_report_snoring	-0.264242	0.0978033	0.0165103	0.351185	0.0149861	74	110	-0.480262	-0.0482218	-0.107816	0.303422	Candidiasis	infectious diseases	0.98205	0.527205	-0.362045	Sleep	Self-report
364	amplitude	0.0416775	-0.411371	0.734442	0.00169931	0.0150031	57	61	-0.199136	0.282491	-0.66827	-0.154473	Corneal opacity and other disorders of cornea	sense organs	0.0165884	0.527205	0.453049	Diurnal rhythms	Amplitude	g
433	main_sleep_ratio_mean	-0.214313	-0.0692247	3.99314e-07	0.279291	0.0150143	441	308	-0.297155	-0.13147	-0.194634	0.0561843	Cerebrovascular disease	circulatory system	0.000100525	0.527205	-0.145088	Sleep	Sleep
415	self_report_nap_during_day	0.075818	-0.294527	0.28501	0.0193695	0.0150213	200	190	-0.0631797	0.214816	-0.541389	-0.047665	Pulmonary heart disease	circulatory system	0.106187	0.527205	0.370345	Sleep	Self-report
300	main_sleep_onset_SD	0.218009	0.0677011	4.08305e-05	0.104544	0.0150404	323	677	0.113875	0.322144	-0.0140463	0.149449	Anxiety disorders	mental disorders	0.737762	0.527205	0.150308	Diurnal rhythms	Phase Variability	Hours
916	acceleration_hourly_SD_M10	-0.140216	0.284856	0.175263	0.0398078	0.0150425	69	58	-0.342966	0.0625334	0.013272	0.55644	Contusion	injuries & poisonings	0.00794231	0.527205	-0.425072	Physical activity	Physical activity variability	Fraction of time
389	self_report_chronotype	-0.214584	0.134061	0.0333082	0.193092	0.0150513	302	280	-0.412187	-0.0169813	-0.0678411	0.335962	Hearing loss	sense organs	0.649486	0.527205	-0.348645	Diurnal rhythms	Self-report
229	self_report_snoring	0.370059	-0.0191829	0.00338582	0.860558	0.0150563	57	99	0.122558	0.617561	-0.233225	0.194859	Benign neoplasm of unspecified sites	neoplasms	0.631681	0.527205	0.389242	Sleep	Self-report
476	phase_abs_dev	-0.0907281	0.0216481	0.00651582	0.543379	0.0151037	812	992	-0.156087	-0.0253691	-0.0481729	0.0914692	Allergic rhinitis	respiratory	0.592868	0.528007	-0.112376	Diurnal rhythms	Phase	Hours
726	temp_L1_time	-0.0488906	0.122019	0.351251	0.0079164	0.0151266	370	515	-0.151691	0.0539095	0.0319665	0.212072	Peripheral enthesopathies and allied syndromes	musculoskeletal	0.699634	0.528007	-0.17091	Diurnal rhythms	Phase	Hours past midnight
519	acceleration_L5_time	0.0540816	0.251618	0.306064	5.74793e-06	0.0151378	352	368	-0.049484	0.157647	0.142901	0.360334	Other diseases of respiratory system, not elsewhere classified	respiratory	0.364842	0.528007	-0.197536	Diurnal rhythms	Phase	Hours past midnight
345	MVPA_within_day_SD	-0.0533159	-0.336266	0.500075	2.01397e-05	0.0151602	149	167	-0.208276	0.101644	-0.490833	-0.181698	Epilepsy, recurrent seizures, convulsions	neurological	1.58305e-10	0.528107	0.28295	Physical activity	Physical activity variability	Fraction of time
592	main_sleep_offset_mean	-0.0523807	0.289897	0.590057	0.00147416	0.0152289	92	140	-0.242946	0.138185	0.111217	0.468576	Cystitis and urethritis	genitourinary	0.465516	0.528622	-0.342278	Diurnal rhythms	Phase	Hours past midnight
195	acceleration_within_day_SD_L5	0.0471171	-0.0818732	0.148956	0.0483473	0.0152317	860	725	-0.016871	0.111105	-0.163152	-0.000594686	Cancer, suspected or other	neoplasms	0.358718	0.528622	0.12899	Physical activity	Physical activity variability	Fraction of time
525	acceleration_peak_time_mean_abs_dev	-0.21272	0.138751	0.0448949	0.163761	0.0152526	83	114	-0.420595	-0.00484462	-0.0565424	0.334045	Other diseases of the teeth and supporting structures	digestive	0.477138	0.528622	-0.351471	Diurnal rhythms	Phase	Hours
702	inactivity_peak_time_mean_abs_dev	-0.135427	0.0595949	0.0166371	0.326933	0.0152532	269	319	-0.246269	-0.0245844	-0.0595585	0.178748	Degenerative skin conditions and other dermatoses	dermatologic	0.537107	0.528622	-0.195022	Diurnal rhythms	Phase	Hours
990	MVPA_overall	0.00396568	-0.233402	0.955552	0.000438305	0.0152886	195	231	-0.135494	0.143426	-0.363504	-0.103301	Effects radiation NOS	injuries & poisonings	0.29934	0.529102	0.237368	Physical activity	Physical activity	Fraction of time
990	sedentary_IV	0.172029	-0.0634722	0.014485	0.354412	0.0153148	195	231	0.0341303	0.309928	-0.197811	0.0708671	Effects radiation NOS	injuries & poisonings	0.675595	0.529102	0.235501	Diurnal rhythms	Variability
728	sedentary_hourly_SD_L5	-0.0250607	0.295502	0.708912	0.00788267	0.0153258	199	84	-0.156637	0.106516	0.0775335	0.513471	Disorders of muscle, ligament, and fascia	musculoskeletal	0.481155	0.529102	-0.320563	Physical activity	Physical activity variability	Fraction of time
575	num_wakings_mean	-0.114449	0.152117	0.142305	0.0418256	0.0153599	132	205	-0.267333	0.0384343	0.0056275	0.298607	Other biliary tract disease	digestive	0.294185	0.529603	-0.266567	Sleep	Sleep
365	main_sleep_onset_mean	-0.139089	0.0452637	0.00816767	0.446196	0.0153858	325	336	-0.242149	-0.0360285	-0.0711992	0.161727	Glaucoma	sense organs	0.771139	0.529819	-0.184352	Diurnal rhythms	Phase	Hours past midnight
458	acceleration_RA	-0.289793	-0.13212	3.25051e-08	0.0385702	0.0154193	297	283	-0.392524	-0.187063	-0.257292	-0.0069477	Hypotension	circulatory system	0.237892	0.530297	-0.157673	Diurnal rhythms	Amplitude
426	other_sleep_mean	0.160402	-0.0108429	0.000138526	0.876533	0.0154463	462	250	0.0779127	0.24289	-0.147633	0.125947	Cardiac conduction disorders	circulatory system	0.000408405	0.530553	0.171244	Sleep	Sleep	Hours
563	sleep_hourly_SD	-0.126865	0.0199062	0.00521803	0.662875	0.0154872	406	575	-0.215881	-0.0378505	-0.0695931	0.109406	Constipation	digestive	0.0156909	0.530809	-0.146772	Sleep	Sleep variability	Fraction of time
381	sedentary_hourly_SD	-0.00298623	0.41164	0.979847	0.000914021	0.0154931	71	66	-0.234693	0.228721	0.168333	0.654946	Otitis media and Eustachian tube disorders	sense organs	0.670187	0.530809	-0.414626	Physical activity	Physical activity variability	Fraction of time
475	sedentary_hourly_SD_M10	0.039381	-0.223564	0.60045	0.00233209	0.0155383	160	201	-0.107994	0.186756	-0.367489	-0.0796391	Chronic sinusitis	respiratory	0.830934	0.531564	0.262945	Physical activity	Physical activity variability	Fraction of time
496	acceleration_during_main_sleep_mean	0.0726698	-0.0964601	0.140076	0.0515983	0.015567	440	440	-0.0238615	0.169201	-0.193589	0.000668764	Chronic airway obstruction	respiratory	0.804958	0.531564	0.16913	Sleep	Sleep	g
345	moderate_hourly_SD_M10	0.0617792	-0.213285	0.442453	0.00663441	0.0155751	149	167	-0.0958768	0.219435	-0.367269	-0.0593001	Epilepsy, recurrent seizures, convulsions	neurological	0.00423261	0.531564	0.275064	Physical activity	Physical activity variability	Fraction of time
558	WASO_mean	0.198642	0.0576153	5.05779e-05	0.208546	0.0155938	341	567	0.102593	0.294692	-0.0321818	0.147412	Noninfectious gastroenteritis	digestive	0.162551	0.531564	0.141027	Sleep	Sleep	Hours
510	sedentary_hourly_SD_M10	-0.131345	0.309894	0.307143	0.0126098	0.0156294	54	71	-0.383432	0.120741	0.0664218	0.553366	Other diseases of lung	respiratory	0.735864	0.53211	-0.441239	Physical activity	Physical activity variability	Fraction of time
292	sedentary_within_day_SD_L5	0.28791	0.0820131	1.40099e-06	0.325093	0.015674	227	171	0.170978	0.404842	-0.0813406	0.245367	Neurological disorders	mental disorders	0.981248	0.532957	0.205897	Physical activity	Physical activity variability	Fraction of time
228	sedentary_RA	-0.350742	0.0636983	0.00519129	0.633327	0.0156938	51	66	-0.596693	-0.104791	-0.198016	0.325413	Hemangioma and lymphangioma, any site	neoplasms	0.717991	0.532958	-0.41444	Diurnal rhythms	Amplitude
990	MET_RA	-0.00406274	-0.243777	0.952214	0.000287451	0.015717	195	231	-0.136945	0.128819	-0.37552	-0.112033	Effects radiation NOS	injuries & poisonings	0.522314	0.533076	0.239714	Diurnal rhythms	Amplitude	MET
702	acceleration_IV	-0.164188	0.0255593	0.00412442	0.656263	0.0157682	269	319	-0.276369	-0.0520075	-0.0869987	0.138117	Degenerative skin conditions and other dermatoses	dermatologic	0.782676	0.534144	-0.189747	Diurnal rhythms	Variability
345	moderate_peak_value_mean	0.034708	-0.229845	0.69056	0.00193224	0.0158052	149	167	-0.136178	0.205594	-0.375134	-0.0845561	Epilepsy, recurrent seizures, convulsions	neurological	0.0169186	0.534401	0.264553	Physical activity	Physical activity	Hours
350	WASO_mean	0.259566	0.0115631	0.000263309	0.897735	0.0158154	160	145	0.120159	0.398974	-0.16478	0.187906	Abnormal movement	neurological	0.93026	0.534401	0.248003	Sleep	Sleep	Hours
939	MET_within_day_SD_M10	-0.0809026	0.0829478	0.102249	0.0736709	0.0158775	404	489	-0.177943	0.0161375	-0.00794511	0.173841	Atopic/contact dermatitis due to other or unspecified	dermatologic	0.0349933	0.53556	-0.16385	Physical activity	Physical activity variability
532	total_sleep_mean_abs_dev	0.137476	-0.0761695	0.0307735	0.231382	0.0158893	224	285	0.0127319	0.262219	-0.200912	0.0485734	Dysphagia	digestive	0.688881	0.53556	0.213645	Sleep	Sleep	Hours
300	acceleration_L5_time	0.205807	0.0485679	0.000163521	0.240381	0.0159226	323	677	0.0988103	0.312803	-0.0325146	0.12965	Anxiety disorders	mental disorders	0.876233	0.536014	0.157239	Diurnal rhythms	Phase	Hours past midnight
285	temp_L1_time_abs_dev	-0.0309894	0.128186	0.536542	0.0023112	0.0159784	402	596	-0.129266	0.0672877	0.0457363	0.210636	Other anemias	hematopoietic	0.70409	0.53678	-0.159175	Diurnal rhythms	Phase	Hours
1015	MET_peak_time_mean_abs_dev	-0.219348	0.113652	0.038128	0.202958	0.0159954	88	128	-0.426688	-0.0120091	-0.0613119	0.288616	Effects of other external causes		0.961147	0.53678	-0.333	Diurnal rhythms	Phase	Hours
571	MVPA_overall	-0.293264	-0.00319101	0.000340886	0.971494	0.0160049	150	128	-0.453711	-0.132816	-0.178217	0.171835	Chronic liver disease and cirrhosis	digestive	0.87919	0.53678	-0.290073	Physical activity	Physical activity	Fraction of time
293	self_report_snoring	0.276097	0.666952	0.000915208	5.52798e-09	0.0160437	128	89	0.112888	0.439307	0.442822	0.891082	Symptoms involving head and neck	mental disorders	0.907807	0.537414	-0.390854	Sleep	Self-report
292	walking_within_day_SD_M10	-0.348642	-0.112306	1.0185e-07	0.153239	0.0160645	227	171	-0.476973	-0.220311	-0.266432	0.0418195	Neurological disorders	mental disorders	0.204775	0.537445	-0.236336	Physical activity	Physical activity variability	Fraction of time
939	MVPA_within_day_SD_M10	-0.105899	0.0537787	0.0264399	0.257214	0.016132	404	489	-0.199406	-0.0123923	-0.0392549	0.146812	Atopic/contact dermatitis due to other or unspecified	dermatologic	2.22085e-05	0.53747	-0.159678	Physical activity	Physical activity variability	Fraction of time
334	MET_within_day_SD	-0.0244989	-0.45271	0.843042	0.000449367	0.016156	66	57	-0.267014	0.218016	-0.705533	-0.199887	Degenerative disease of the spinal cord	neurological	0.478498	0.53747	0.428211	Physical activity	Physical activity variability
949	temp_L1_time	-0.291271	0.0515229	0.013779	0.523872	0.016161	69	159	-0.523051	-0.0594909	-0.106915	0.209961	Allergies, other	injuries & poisonings	0.283128	0.53747	-0.342794	Diurnal rhythms	Phase	Hours past midnight
318	sedentary_within_day_SD_L5	0.368908	0.271894	1.06068e-19	3.73389e-07	0.0161827	526	434	0.289363	0.448453	0.167058	0.376731	Tobacco use disorder	mental disorders	0.778384	0.53747	0.0970143	Physical activity	Physical activity variability	Fraction of time
208	self_report_sleep_duration_abs_dev	0.0463133	-0.0683141	0.159181	0.0479662	0.0162072	1019	869	-0.0181647	0.110791	-0.136017	-0.000611592	Benign neoplasm of colon	neoplasms	0.789083	0.53747	0.114627	Sleep	Self-report	Hours
858	moderate_peak_value_mean	0.215914	-0.0836779	0.0285024	0.259832	0.0162106	115	168	0.0227079	0.409121	-0.229233	0.0618773	Complication of internal orthopedic device	injuries & poisonings	0.737839	0.53747	0.299592	Physical activity	Physical activity	Hours
386	acceleration_L5_time	0.0701187	-0.103518	0.174034	0.036796	0.0162285	361	454	-0.0309828	0.17122	-0.200687	-0.00634915	Vertiginous syndromes and other disorders of vestibular system	sense organs	0.0166026	0.53747	0.173637	Diurnal rhythms	Phase	Hours past midnight
41	sleep_overall_L5	-0.23286	-0.119581	7.20167e-08	0.018772	0.0162361	424	506	-0.317575	-0.148145	-0.219312	-0.0198502	Bacterial infection NOS	infectious diseases	4.80644e-06	0.53747	-0.113278	Sleep	Sleep	Fraction of time
722	MET_overall_L5	0.119144	-0.00790345	0.00174771	0.858065	0.0162672	577	652	0.0445436	0.193745	-0.0945239	0.078717	Intervertebral disc disorders	musculoskeletal	0.144775	0.53747	0.127048	Physical activity	Physical activity	MET
261	moderate_between_day_SD_M10	-0.385512	-0.057919	0.000345888	0.4905	0.0163192	87	146	-0.596653	-0.17437	-0.222561	0.106723	Vitamin deficiency	endocrine/metabolic	0.184836	0.53747	-0.327593	Physical activity	Physical activity variability	Fraction of time
458	other_sleep_mean	0.24994	0.0911509	1.53252e-06	0.164858	0.0163302	297	283	0.148051	0.35183	-0.0374789	0.219781	Hypotension	circulatory system	0.825558	0.53747	0.158789	Sleep	Sleep	Hours
112	self_report_sleeplessness	0.504579	-0.00713441	0.00172823	0.959331	0.0163316	74	110	0.188993	0.820166	-0.281371	0.267102	Candidiasis	infectious diseases	0.267696	0.53747	0.511714	Sleep	Self-report
1002	MET_overall_M10	-0.00190067	-0.225205	0.979072	0.000165614	0.0163478	194	273	-0.143913	0.140112	-0.342385	-0.108025	Symptoms concerning nutrition, metabolism, and development		0.713358	0.53747	0.223304	Physical activity	Physical activity	MET
532	main_sleep_onset_mean	-0.0497034	0.175066	0.428787	0.00634159	0.0163553	224	285	-0.172822	0.0734154	0.049365	0.300767	Dysphagia	digestive	0.313653	0.53747	-0.224769	Diurnal rhythms	Phase	Hours past midnight
800	MVPA_hourly_SD	0.28998	-0.0652029	0.00484183	0.560496	0.0164162	84	82	0.0882576	0.491702	-0.284751	0.154345	Fracture of lower limb	injuries & poisonings	0.377943	0.53747	0.355183	Physical activity	Physical activity variability	Fraction of time
395	MET_peak_time_mean_abs_dev	0.0712295	-0.136749	0.228494	0.0301304	0.0164199	288	263	-0.0447025	0.187161	-0.260353	-0.0131444	Heart valve disorders	circulatory system	0.777421	0.53747	0.207978	Diurnal rhythms	Phase	Hours
451	sedentary_overall_L5	0.248023	0.0012584	0.00053766	0.989627	0.0164201	148	137	0.10759	0.388457	-0.188458	0.190974	Phlebitis and thrombophlebitis	circulatory system	6.91377e-10	0.53747	0.246765	Physical activity	Physical activity	Fraction of time
782	sleep_peak_time_mean	0.210676	-0.179306	0.0446694	0.158714	0.0164529	81	72	0.00501515	0.416338	-0.428658	0.0700465	Symptoms involving skin and other integumentary tissue	symptoms	0.186369	0.53747	0.389982	Diurnal rhythms	Phase	Hours past midnight
454	num_wakings_mean	0.0507075	-0.127922	0.349721	0.00486493	0.0165119	280	560	-0.055575	0.15699	-0.216958	-0.0388858	Varicose veins	circulatory system	0.443555	0.53747	0.17863	Sleep	Sleep
567	sedentary_peak_value_mean	-0.244545	0.178112	0.0431821	0.161353	0.0165182	70	59	-0.481592	-0.00749682	-0.0711497	0.427373	Peritonitis and retroperitoneal infections	digestive	0.155526	0.53747	-0.422656	Physical activity	Physical activity	Hours
571	MET_overall_M10	-0.273831	0.0173205	0.000922484	0.843426	0.0165284	150	128	-0.43581	-0.111853	-0.154561	0.189202	Chronic liver disease and cirrhosis	digestive	0.915778	0.53747	-0.291152	Physical activity	Physical activity	MET
306	main_sleep_ratio_mean	-0.137745	-0.0619128	5.46486e-08	0.0730895	0.0165514	1605	1260	-0.187401	-0.088089	-0.129619	0.00579326	Other mental disorder	mental disorders	0.655079	0.53747	-0.0758323	Sleep	Sleep
416	sedentary_within_day_SD_L5	0.0403839	0.380897	0.544615	0.000722346	0.0165744	179	90	-0.0902655	0.171033	0.160105	0.601688	Cardiomegaly	circulatory system	2.62934e-10	0.53747	-0.340513	Physical activity	Physical activity variability	Fraction of time
563	acceleration_overall_L5	0.0904669	-0.0650942	0.046976	0.173885	0.0165759	406	575	0.0012093	0.179724	-0.158919	0.0287303	Constipation	digestive	0.783546	0.53747	0.155561	Physical activity	Physical activity	g
327	sleep_overall_L5	-0.12566	-0.429106	0.010041	2.81065e-06	0.016608	341	155	-0.221326	-0.0299948	-0.608621	-0.249592	Sleep disorders	neurological	0.786074	0.53747	0.303446	Sleep	Sleep	Fraction of time
318	sedentary_peak_time_mean	-0.122069	0.0348733	0.00547116	0.483733	0.0166273	526	434	-0.208192	-0.0359458	-0.06273	0.132476	Tobacco use disorder	mental disorders	0.24017	0.53747	-0.156942	Diurnal rhythms	Phase	Hours past midnight
916	acceleration_hourly_SD	-0.143564	0.268698	0.161687	0.0493249	0.0166338	69	58	-0.344636	0.057509	0.000793998	0.536603	Contusion	injuries & poisonings	0.00221559	0.53747	-0.412262	Physical activity	Physical activity variability	Fraction of time
714	sleep_peak_quality_mean	-0.236583	-0.0132374	0.00196915	0.837981	0.0166468	141	281	-0.386403	-0.086764	-0.140126	0.113651	Rheumatoid arthritis and other inflammatory polyarthropathies	musculoskeletal	0.0768434	0.53747	-0.223346	Sleep	Sleep	Hours
695	sleep_hourly_SD	0.118808	-0.168484	0.173442	0.0283846	0.0166479	105	193	-0.0522612	0.289877	-0.319136	-0.0178316	Erythematous conditions	dermatologic	0.00303321	0.53747	0.287292	Sleep	Sleep variability	Fraction of time
715	self_report_daytime_dozing	0.326566	0.00217652	0.00192081	0.98269	0.0166667	107	147	0.120258	0.532874	-0.194454	0.198807	Other inflammatory spondylopathies	musculoskeletal	0.000131469	0.53747	0.32439	Sleep	Self-report
569	tasks_light_overall	0.22386	-0.0636648	0.0189887	0.329891	0.0167309	157	193	0.0368197	0.4109	-0.191736	0.0644067	Other disorders of intestine	digestive	0.44079	0.53747	0.287524	Physical activity	Physical activity	Hours
80	temp_phase	0.201753	-0.0307277	0.00379042	0.734307	0.0167658	147	184	0.0651738	0.338333	-0.208179	0.146724	Postoperative infection	infectious diseases	0.947039	0.53747	0.232481	Diurnal rhythms	Phase	Hours past midnight
565	MVPA_hourly_SD	0.0577152	-0.0836437	0.133143	0.0616077	0.0167831	641	539	-0.0176076	0.133038	-0.171354	0.00406615	Anal and rectal conditions	digestive	0.164386	0.53747	0.141359	Physical activity	Physical activity variability	Fraction of time
709	acceleration_between_day_SD	0.189422	-0.102337	0.0417037	0.205865	0.0167977	90	172	0.00711627	0.371728	-0.260896	0.0562229	Diffuse diseases of connective tissue	dermatologic	0.915607	0.53747	0.291759	Physical activity	Physical activity variability	g
726	sedentary_peak_value_mean	-0.10754	0.0592769	0.0463929	0.177552	0.0168042	370	515	-0.213361	-0.00171906	-0.0268911	0.145445	Peripheral enthesopathies and allied syndromes	musculoskeletal	0.336555	0.53747	-0.166817	Physical activity	Physical activity	Hours
381	moderate_within_day_SD_M10	0.110536	-0.298651	0.358286	0.015288	0.0168113	71	66	-0.125306	0.346377	-0.539977	-0.0573245	Otitis media and Eustachian tube disorders	sense organs	0.843873	0.53747	0.409186	Physical activity	Physical activity variability	Fraction of time
579	sleep_hourly_SD	0.0544555	-0.236539	0.49957	0.00356578	0.0168376	123	174	-0.103631	0.212542	-0.395617	-0.0774619	Other symptoms involving abdomen and pelvis	digestive	0.739877	0.53747	0.290995	Sleep	Sleep variability	Fraction of time
375	self_report_sleep_duration	0.0650802	-0.263191	0.568787	0.000846526	0.0168445	80	161	-0.158772	0.288932	-0.417757	-0.108624	Disorders of lacrimal system	sense organs	0.933173	0.53747	0.328271	Sleep	Self-report	Hours
496	self_report_nap_during_day	0.154038	-0.0286048	0.0036349	0.724429	0.0168692	440	440	0.0502334	0.257843	-0.187641	0.130432	Chronic airway obstruction	respiratory	0.979708	0.53747	0.182643	Sleep	Self-report
454	amplitude	-0.0239102	0.153133	0.667561	0.000460689	0.0168737	280	560	-0.133026	0.0852054	0.0674516	0.238814	Varicose veins	circulatory system	0.0313795	0.53747	-0.177043	Diurnal rhythms	Amplitude	g
340	main_sleep_duration_mean_abs_dev	0.20562	0.0398003	0.00115047	0.293541	0.0168804	218	831	0.0816597	0.32958	-0.0344669	0.114067	Migraine	neurological	0.996282	0.53747	0.16582	Sleep	Sleep	Hours
686	MVPA_IV	-0.0683744	0.198916	0.32982	0.0196871	0.016918	183	144	-0.2059	0.0691511	0.0317553	0.366076	Other local infections of skin and subcutaneous tissue	dermatologic	0.892114	0.537803	-0.26729	Diurnal rhythms	Variability
721	sleep_peak_quality_SD	0.23366	-0.0517188	0.0147672	0.468313	0.0169307	108	195	0.0458224	0.421498	-0.191496	0.0880586	Spondylosis and allied disorders	musculoskeletal	0.260203	0.537803	0.285379	Sleep	Sleep variability	Hours
519	moderate_between_day_SD	-0.163295	0.0260127	0.00449797	0.612146	0.0169549	352	368	-0.275947	-0.050643	-0.0745484	0.126574	Other diseases of respiratory system, not elsewhere classified	respiratory	0.784221	0.53794	-0.189308	Physical activity	Physical activity variability	Fraction of time
858	MET_hourly_SD_M10	0.123415	-0.16552	0.166491	0.0386974	0.0170294	115	168	-0.0514183	0.298248	-0.322438	-0.00860147	Complication of internal orthopedic device	injuries & poisonings	0.800369	0.53967	0.288934	Physical activity	Physical activity variability
519	acceleration_RA	-0.380983	-0.2667	2.19595e-15	2.49666e-06	0.0170582	352	368	-0.475093	-0.286873	-0.377699	-0.155702	Other diseases of respiratory system, not elsewhere classified	respiratory	0.0456458	0.539951	-0.114283	Diurnal rhythms	Amplitude
300	main_sleep_onset_mean	0.125716	-0.0312165	0.0165331	0.462559	0.0171246	323	677	0.0229203	0.228512	-0.114502	0.0520695	Anxiety disorders	mental disorders	0.66614	0.541416	0.156932	Diurnal rhythms	Phase	Hours past midnight
561	moderate_within_day_SD_M10	-0.105288	0.0333746	0.0267715	0.317338	0.0172622	477	937	-0.198459	-0.0121169	-0.032044	0.0987932	Symptoms involving digestive system	digestive	0.833511	0.545132	-0.138663	Physical activity	Physical activity variability	Fraction of time
202	WASO_mean	-0.0927095	0.259924	0.28632	0.0251174	0.0173324	106	85	-0.263135	0.0777156	0.0324561	0.487393	Cancer of other lymphoid, histiocytic tissue	neoplasms	0.403342	0.546708	-0.352634	Sleep	Sleep	Hours
585	sedentary_hourly_SD	0.0569333	0.24302	0.242921	7.37707e-05	0.0173799	450	274	-0.0386294	0.152496	0.122869	0.363172	Renal failure	genitourinary	0.849176	0.547383	-0.186087	Physical activity	Physical activity variability	Fraction of time
411	sedentary_overall	0.0259307	0.142151	0.346408	0.000209308	0.0173943	1471	758	-0.0280475	0.0799089	0.0670107	0.217291	Ischemic Heart Disease	circulatory system	0.0906436	0.547383	-0.11622	Physical activity	Physical activity	Fraction of time
555	acceleration_M10_time_abs_dev	-0.153169	0.084086	0.0244689	0.269845	0.0174373	184	192	-0.286611	-0.0197272	-0.0652767	0.233449	Inflammatory bowel disease and other gastroenteritis and colitis	digestive	0.992872	0.548098	-0.237255	Diurnal rhythms	Phase	Hours
475	self_report_daytime_dozing	0.26318	0.00350318	0.00164596	0.966281	0.0174583	160	201	0.0993163	0.427044	-0.158926	0.165932	Chronic sinusitis	respiratory	0.502056	0.548121	0.259677	Sleep	Self-report
364	acceleration_overall_L5	-0.158186	0.294673	0.18204	0.0418876	0.0175285	57	61	-0.390518	0.074145	0.0108154	0.57853	Corneal opacity and other disorders of cornea	sense organs	0.737253	0.54923	-0.452859	Physical activity	Physical activity	g
686	acceleration_RA	-0.0345865	-0.322099	0.595289	0.00025287	0.0175342	183	144	-0.162208	0.093035	-0.494601	-0.149597	Other local infections of skin and subcutaneous tissue	dermatologic	0.292101	0.54923	0.287512	Diurnal rhythms	Amplitude
70	walking_hourly_SD_M10	-0.0670752	0.265279	0.476078	0.00757986	0.0175657	102	108	-0.251561	0.117411	0.0705695	0.459989	Viral hepatitis	infectious diseases	0.422218	0.549578	-0.332355	Physical activity	Physical activity variability	Fraction of time
459	walking_peak_value_mean	-0.231832	-0.104977	9.54497e-10	0.0146562	0.0175969	712	597	-0.306091	-0.157574	-0.189274	-0.020681	Other disorders of circulatory system	circulatory system	0.459891	0.549832	-0.126855	Physical activity	Physical activity	Hours
280	num_wakings_mean	0.2243	0.085284	1.16823e-05	0.0574187	0.0176443	320	578	0.124024	0.324575	-0.00268666	0.173255	Iron deficiency anemias	hematopoietic	0.486981	0.549832	0.139016	Sleep	Sleep
202	self_report_sleep_duration_abs_dev	-0.146361	0.197232	0.131406	0.0665972	0.0176513	106	85	-0.336517	0.0437957	-0.0135035	0.407968	Cancer of other lymphoid, histiocytic tissue	neoplasms	0.534686	0.549832	-0.343593	Sleep	Self-report	Hours
428	sedentary_overall	0.12019	0.382026	0.0366375	1.49175e-05	0.0176552	293	137	0.00746678	0.232913	0.209125	0.554927	Congestive heart failure; nonhypertensive	circulatory system	1.44808e-06	0.549832	-0.261836	Physical activity	Physical activity	Fraction of time
722	acceleration_within_day_SD_L5	0.115098	-0.0133638	0.00301561	0.758932	0.0176815	577	652	0.0390474	0.191148	-0.0987174	0.0719897	Intervertebral disc disorders	musculoskeletal	0.421547	0.550019	0.128462	Physical activity	Physical activity variability	Fraction of time
939	sleep_hourly_SD	0.0663955	-0.0931972	0.140544	0.0567003	0.0177236	404	489	-0.0219053	0.154696	-0.189053	0.00265828	Atopic/contact dermatitis due to other or unspecified	dermatologic	0.402353	0.550145	0.159593	Sleep	Sleep variability	Fraction of time
381	cosinor_rsquared	0.117469	-0.290259	0.295215	0.0228041	0.0177287	71	66	-0.102489	0.337427	-0.540133	-0.0403845	Otitis media and Eustachian tube disorders	sense organs	0.733069	0.550145	0.407728	Diurnal rhythms	Amplitude
858	moderate_overall_M10	0.215915	-0.0876098	0.0383063	0.223457	0.0177466	115	168	0.0116326	0.420198	-0.228663	0.0534432	Complication of internal orthopedic device	injuries & poisonings	0.756651	0.550145	0.303525	Physical activity	Physical activity	Fraction of time
800	cosinor_rsquared	0.102797	-0.262719	0.31804	0.0187694	0.0177717	84	82	-0.0989908	0.304584	-0.481823	-0.0436154	Fracture of lower limb	injuries & poisonings	0.00726883	0.550291	0.365516	Diurnal rhythms	Amplitude
345	acceleration_peak_time_mean_abs_dev	0.186323	-0.0769256	0.0188455	0.336544	0.0178104	149	167	0.0308327	0.341813	-0.233818	0.0799666	Epilepsy, recurrent seizures, convulsions	neurological	0.877909	0.550479	0.263248	Diurnal rhythms	Phase	Hours
474	main_sleep_offset_mean	-0.208077	0.0299951	0.0047976	0.691617	0.0178185	159	206	-0.352673	-0.0634812	-0.118221	0.178211	Acute and chronic tonsillitis	respiratory	0.944485	0.550479	-0.238072	Diurnal rhythms	Phase	Hours past midnight
830	MVPA_hourly_SD_M10	0.311071	-0.0393122	0.0024567	0.742686	0.0178717	79	79	0.109773	0.512369	-0.274018	0.195393	Dislocation	injuries & poisonings	0.462067	0.550731	0.350383	Physical activity	Physical activity variability	Fraction of time
571	walking_within_day_SD	-0.34447	-0.0658953	2.00175e-05	0.468437	0.0179107	150	128	-0.502757	-0.186182	-0.244037	0.112246	Chronic liver disease and cirrhosis	digestive	0.654447	0.550731	-0.278574	Physical activity	Physical activity variability	Fraction of time
916	walking_within_day_SD	-0.426701	-0.0174638	0.000268259	0.895743	0.0180097	69	58	-0.656174	-0.197228	-0.278677	0.243749	Contusion	injuries & poisonings	0.0104876	0.550731	-0.409237	Physical activity	Physical activity variability	Fraction of time
420	sleep_peak_quality_mean	0.106353	-0.227404	0.190558	0.0466762	0.0180151	126	86	-0.0529012	0.265607	-0.451462	-0.00334547	Carditis	circulatory system	0.215894	0.550731	0.333757	Sleep	Sleep	Hours
573	acceleration_L5_time_abs_dev	-0.0204084	0.192205	0.722161	0.00312551	0.0180316	287	267	-0.132907	0.0920899	0.0647324	0.319677	Other disorders of liver	digestive	0.919297	0.550731	-0.212613	Diurnal rhythms	Phase	Hours
470	sedentary_within_day_SD	-0.243888	0.0305925	0.000791549	0.735606	0.0180685	192	122	-0.386323	-0.101452	-0.14698	0.208165	Septal Deviations/Turbinate Hypertrophy	respiratory	0.708703	0.550731	-0.27448	Physical activity	Physical activity variability	Fraction of time
916	acceleration_overall	-0.173762	0.221908	0.109865	0.0816088	0.0180797	69	58	-0.386778	0.0392548	-0.0278501	0.471667	Contusion	injuries & poisonings	0.00261474	0.550731	-0.39567	Physical activity	Physical activity	g
716	MVPA_between_day_SD	0.0824441	-0.0205496	0.0123541	0.475104	0.0180806	1035	1443	0.0178589	0.147029	-0.0769456	0.0358463	Other arthropathies	musculoskeletal	0.00389689	0.550731	0.102994	Physical activity	Physical activity variability	Fraction of time
433	MET_peak_time_mean_abs_dev	0.0665203	-0.114802	0.172248	0.052311	0.0180866	441	308	-0.0289951	0.162036	-0.230752	0.00114768	Cerebrovascular disease	circulatory system	0.990957	0.550731	0.181323	Diurnal rhythms	Phase	Hours
345	MET_hourly_SD_M10	0.0396597	-0.233106	0.615186	0.00353735	0.018091	149	167	-0.114979	0.194299	-0.389741	-0.076472	Epilepsy, recurrent seizures, convulsions	neurological	6.75531e-05	0.550731	0.272766	Physical activity	Physical activity variability
965	self_report_chronotype	0.314259	-0.0579784	0.021182	0.468874	0.0180911	176	478	0.0470222	0.581495	-0.214883	0.0989258	Poisoning by analgesics, antipyretics, and antirheumatics	injuries & poisonings	0.341627	0.550731	0.372237	Diurnal rhythms	Self-report
333	main_sleep_ratio_mean	-0.689086	-0.37978	3.13758e-08	0.00589079	0.0180935	51	62	-0.93309	-0.445082	-0.65007	-0.109489	Extrapyramidal disease and abnormal movement disorders	neurological	0.972163	0.550731	-0.309307	Sleep	Sleep
783	MET_peak_time_mean_abs_dev	-0.0185805	0.251173	0.819275	0.00140814	0.0180998	149	168	-0.177977	0.140816	0.0970038	0.405341	Fever of unknown origin	symptoms	0.679936	0.550731	-0.269753	Diurnal rhythms	Phase	Hours
452	self_report_daytime_dozing	0.264112	0.0119869	0.00170473	0.878299	0.0181119	168	260	0.0991292	0.429094	-0.141449	0.165423	Other venous embolism and thrombosis	circulatory system	0.368703	0.550731	0.252125	Sleep	Self-report
274	MET_peak_time_mean	0.0707684	0.419851	0.147527	0.00239483	0.0181507	417	52	-0.0250017	0.166539	0.14885	0.690853	Gout and other crystal arthropathies	endocrine/metabolic	0.4663	0.550812	-0.349083	Diurnal rhythms	Phase	Hours past midnight
411	inactivity_peak_time_mean_abs_dev	0.0118486	0.135687	0.657734	0.000941574	0.018186	1471	758	-0.0405699	0.0642671	0.0552855	0.216089	Ischemic Heart Disease	circulatory system	0.106194	0.550812	-0.123839	Diurnal rhythms	Phase	Hours
1019	temp_phase_abs_dev	-0.0822281	0.0680404	0.0432006	0.199228	0.0181891	448	551	-0.161942	-0.00251373	-0.0358423	0.171923	Other ill-defined and unknown causes of morbidity and mortality		0.933806	0.550812	-0.150268	Diurnal rhythms	Phase	Hours
479	sleep_peak_quality_SD	0.18595	-0.0980223	0.0249645	0.260003	0.0182045	143	130	0.0233904	0.34851	-0.268591	0.072546	Other upper respiratory disease	respiratory	0.835039	0.550812	0.283972	Sleep	Sleep variability	Hours
197	mesor	-0.267461	-0.124019	1.73469e-07	0.00147261	0.0182164	348	683	-0.367751	-0.167171	-0.200452	-0.0475867	Chemotherapy	neoplasms	0.953193	0.550812	-0.143441	Physical activity	Physical activity	g
565	sleep_peak_quality_mean	0.0793849	-0.056828	0.0311087	0.223704	0.0183321	641	539	0.00720799	0.151562	-0.148371	0.0347147	Anal and rectal conditions	digestive	0.136258	0.552818	0.136213	Sleep	Sleep	Hours
915	mesor	-0.152088	0.0937677	0.0306947	0.229481	0.0183593	181	162	-0.290025	-0.0141503	-0.0591709	0.246706	Superficial injury without mention of infection	injuries & poisonings	0.310424	0.552818	-0.245856	Physical activity	Physical activity	g
722	sleep_peak_quality_SD	0.130761	-0.00642907	0.00201097	0.871836	0.0183729	577	652	0.0477876	0.213734	-0.0845392	0.0716811	Intervertebral disc disorders	musculoskeletal	0.942478	0.552818	0.13719	Sleep	Sleep variability	Hours
318	acceleration_during_main_sleep_mean	0.128818	-0.0300915	0.00465118	0.547897	0.0184205	526	434	0.0396146	0.218022	-0.128243	0.0680595	Tobacco use disorder	mental disorders	0.73956	0.552818	0.15891	Sleep	Sleep	g
195	num_wakings_mean	0.132129	0.0246008	4.36625e-05	0.541464	0.01843	860	725	0.0687762	0.195481	-0.054368	0.10357	Cancer, suspected or other	neoplasms	0.448165	0.552818	0.107528	Sleep	Sleep
454	acceleration_within_day_SD_L5	0.149983	-0.0111369	0.00640842	0.812469	0.0184508	280	560	0.0421553	0.25781	-0.103148	0.080874	Varicose veins	circulatory system	0.689587	0.552818	0.16112	Physical activity	Physical activity variability	Fraction of time
327	sedentary_overall_L5	0.148004	0.457461	0.00229238	6.91177e-07	0.0184568	341	155	0.052884	0.243124	0.276871	0.638051	Sleep disorders	neurological	0.565908	0.552818	-0.309457	Physical activity	Physical activity	Fraction of time
571	MVPA_overall_M10	-0.297711	-0.0191403	0.000220229	0.831806	0.0184842	150	128	-0.455628	-0.139793	-0.19578	0.157499	Chronic liver disease and cirrhosis	digestive	0.990173	0.552818	-0.27857	Physical activity	Physical activity	Fraction of time
242	total_sleep_mean_abs_dev	0.315087	0.00614117	0.00760446	0.925382	0.0184932	63	266	0.0837249	0.546448	-0.122382	0.134664	Thyrotoxicosis with or without goiter	endocrine/metabolic	0.873093	0.552818	0.308945	Sleep	Sleep	Hours
571	MET_hourly_SD	-0.269008	0.0116855	0.000892239	0.894888	0.0185023	150	128	-0.427687	-0.110329	-0.161671	0.185042	Chronic liver disease and cirrhosis	digestive	0.996236	0.552818	-0.280693	Physical activity	Physical activity variability
340	moderate_between_day_SD	-0.177279	0.011539	0.0130029	0.73657	0.0185077	218	831	-0.317173	-0.0373854	-0.0556935	0.0787715	Migraine	neurological	0.314846	0.552818	-0.188818	Physical activity	Physical activity variability	Fraction of time
300	sleep_peak_quality_SD	0.134626	-0.0269422	0.0165113	0.494124	0.0185426	323	677	0.0245669	0.244685	-0.104173	0.0502884	Anxiety disorders	mental disorders	0.639011	0.553248	0.161568	Sleep	Sleep variability	Hours
458	walking_hourly_SD	-0.306702	-0.120688	9.97199e-08	0.0484776	0.0185926	297	283	-0.419513	-0.19389	-0.240569	-0.000807067	Hypotension	circulatory system	0.341548	0.553611	-0.186014	Physical activity	Physical activity variability	Fraction of time
365	temp_cosinor_rsquared	0.104594	-0.0760287	0.0508918	0.17085	0.0186149	325	336	-0.000405724	0.209593	-0.184841	0.0327839	Glaucoma	sense organs	0.941643	0.553611	0.180623	Diurnal rhythms	Amplitude
172	MVPA_hourly_SD	-0.0632959	0.0669484	0.086447	0.106146	0.0186175	706	635	-0.135657	0.00906501	-0.0142628	0.14816	Skin cancer	neoplasms	0.885614	0.553611	-0.130244	Physical activity	Physical activity variability	Fraction of time
430	moderate_between_day_SD	0.0532824	-0.352184	0.6587	0.00668522	0.0186495	76	55	-0.183153	0.289718	-0.606686	-0.0976817	Intracranial hemorrhage	circulatory system	0.843467	0.553611	0.405466	Physical activity	Physical activity variability	Fraction of time
452	sleep_IV	0.204858	-0.012043	0.00406405	0.852647	0.0186571	168	260	0.065117	0.344599	-0.139127	0.115041	Other venous embolism and thrombosis	circulatory system	0.0844608	0.553611	0.216901	Diurnal rhythms	Variability
689	MET_peak_value_mean	-0.0930855	0.0989216	0.0975327	0.0950455	0.0186785	305	285	-0.203196	0.0170252	-0.0172214	0.215065	Disorder of skin and subcutaneous tissue NOS	dermatologic	0.949706	0.553637	-0.192007	Physical activity	Physical activity	MET
250	acceleration_overall_M10	-0.239636	-0.129635	8.52178e-14	0.00325589	0.0187067	978	560	-0.302545	-0.176726	-0.21598	-0.0432905	Diabetes mellitus	endocrine/metabolic	0.813715	0.553865	-0.110001	Physical activity	Physical activity	g
695	self_report_daytime_dozing	0.17165	-0.153401	0.107059	0.0699224	0.0187391	105	193	-0.0371134	0.380413	-0.319292	0.0124897	Erythematous conditions	dermatologic	0.181132	0.554075	0.325051	Sleep	Self-report
496	sedentary_peak_time_mean	-0.12705	0.0318851	0.00754281	0.517593	0.0187767	440	440	-0.220244	-0.0338551	-0.064699	0.128469	Chronic airway obstruction	respiratory	0.839145	0.554075	-0.158935	Diurnal rhythms	Phase	Hours past midnight
709	sedentary_overall_M10	-0.331071	-0.0398638	0.00105115	0.60747	0.0187797	90	172	-0.529102	-0.13304	-0.191968	0.112241	Diffuse diseases of connective tissue	dermatologic	0.57043	0.554075	-0.291207	Physical activity	Physical activity	Fraction of time
510	MET_peak_value_mean	-0.562036	-0.154215	1.87206e-05	0.195758	0.0187958	54	71	-0.819398	-0.304675	-0.38785	0.0794207	Other diseases of lung	respiratory	0.142575	0.554075	-0.407822	Physical activity	Physical activity	MET
716	self_report_chronotype	-0.148172	0.0303391	0.0110021	0.544471	0.0188628	1035	1443	-0.26238	-0.0339647	-0.0677857	0.128464	Other arthropathies	musculoskeletal	0.264734	0.554216	-0.178511	Diurnal rhythms	Self-report
789	walking_overall_M10	-0.000810964	-0.176775	0.988863	3.86729e-05	0.0188727	283	594	-0.114681	0.113059	-0.260956	-0.0925941	Nausea and vomiting	symptoms	0.843401	0.554216	0.175964	Physical activity	Physical activity	Fraction of time
728	self_report_chronotype	-0.299879	0.274732	0.0235706	0.18806	0.0189016	199	84	-0.559469	-0.0402884	-0.134358	0.683821	Disorders of muscle, ligament, and fascia	musculoskeletal	0.594635	0.554216	-0.57461	Diurnal rhythms	Self-report
532	phase	-0.0690857	0.14951	0.266413	0.0219044	0.018904	224	285	-0.190927	0.0527551	0.0216621	0.277358	Dysphagia	digestive	0.937986	0.554216	-0.218596	Diurnal rhythms	Phase	Hours past midnight
70	MVPA_within_day_SD_M10	-0.0664143	0.263697	0.477173	0.00847863	0.0189274	102	108	-0.249537	0.116709	0.0673658	0.460028	Viral hepatitis	infectious diseases	0.433947	0.554216	-0.330111	Physical activity	Physical activity variability	Fraction of time
80	main_sleep_ratio_mean	-0.2738	-0.0634766	0.000125606	0.429954	0.018936	147	184	-0.41372	-0.133881	-0.221111	0.0941575	Postoperative infection	infectious diseases	0.421053	0.554216	-0.210324	Sleep	Sleep
585	walking_within_day_SD_M10	-0.253646	-0.450923	9.85639e-08	5.19065e-13	0.018944	450	274	-0.346906	-0.160387	-0.573269	-0.328578	Renal failure	genitourinary	0.688735	0.554216	0.197277	Physical activity	Physical activity variability	Fraction of time
510	main_sleep_duration_mean	0.236096	-0.184249	0.0666937	0.142589	0.0190064	54	71	-0.0162537	0.488447	-0.430548	0.0620499	Other diseases of lung	respiratory	0.390347	0.55514	0.420345	Sleep	Sleep	Hours
714	temp_RA	-0.10598	0.132593	0.178411	0.0318299	0.019019	141	281	-0.260343	0.0483833	0.0115258	0.253659	Rheumatoid arthritis and other inflammatory polyarthropathies	musculoskeletal	0.00275527	0.55514	-0.238572	Diurnal rhythms	Amplitude
550	MVPA_between_day_SD	0.0345228	-0.0520487	0.147492	0.0647712	0.0190492	2209	1458	-0.0121925	0.0812381	-0.107286	0.00318853	Abdominal hernia	digestive	0.281479	0.55514	0.0865715	Physical activity	Physical activity variability	Fraction of time
300	sedentary_hourly_SD_L5	0.218226	0.0715979	4.20653e-05	0.0790512	0.0190578	323	677	0.113813	0.322639	-0.00830699	0.151503	Anxiety disorders	mental disorders	0.687823	0.55514	0.146628	Physical activity	Physical activity variability	Fraction of time
689	MVPA_hourly_SD	-0.128458	0.0595305	0.0186731	0.327017	0.0191375	305	285	-0.235503	-0.0214132	-0.0595147	0.178576	Disorder of skin and subcutaneous tissue NOS	dermatologic	0.973048	0.556863	-0.187988	Physical activity	Physical activity variability	Fraction of time
287	self_report_snoring	-0.113906	0.268872	0.231138	0.0409371	0.0192245	101	65	-0.300352	0.0725405	0.0110762	0.526667	Purpura and other hemorrhagic conditions	hematopoietic	0.54759	0.558791	-0.382778	Sleep	Self-report
189	moderate_hourly_SD_M10	-0.000644436	-0.292013	0.992112	0.00516599	0.0192529	229	93	-0.12841	0.127121	-0.496666	-0.0873599	Cancer of urinary organs (incl. kidney and bladder)	neoplasms	0.824989	0.559016	0.291369	Physical activity	Physical activity variability	Fraction of time
327	self_report_daytime_dozing	0.844334	0.700714	1.20083e-39	1.15378e-12	0.0193194	341	155	0.719009	0.969659	0.507688	0.89374	Sleep disorders	neurological	0.874388	0.560001	0.14362	Sleep	Self-report
830	MVPA_between_day_SD	0.301879	-0.0673394	0.00651878	0.553362	0.0193629	79	79	0.0843986	0.51936	-0.290017	0.155338	Dislocation	injuries & poisonings	0.797916	0.560001	0.369219	Physical activity	Physical activity variability	Fraction of time
990	sedentary_overall_M10	-0.0197039	0.210759	0.774551	0.00170386	0.0193693	195	231	-0.154539	0.115131	0.0791088	0.34241	Effects radiation NOS	injuries & poisonings	0.816066	0.560001	-0.230463	Physical activity	Physical activity	Fraction of time
571	MET_hourly_SD_M10	-0.241995	0.0333681	0.00229376	0.717692	0.01939	150	128	-0.39753	-0.0864591	-0.14753	0.214266	Chronic liver disease and cirrhosis	digestive	0.861121	0.560001	-0.275363	Physical activity	Physical activity variability
288	self_report_snoring	-0.187787	0.0862099	0.0307162	0.289778	0.0193904	117	179	-0.358125	-0.01745	-0.0734084	0.245828	Diseases of white blood cells	hematopoietic	0.982133	0.560001	-0.273997	Sleep	Self-report
292	sleep_within_day_SD_L5	0.294822	0.0981641	8.4705e-07	0.239108	0.019516	227	171	0.177499	0.412144	-0.0652743	0.261602	Neurological disorders	mental disorders	0.912976	0.563027	0.196657	Sleep	Sleep
681	acceleration_L5_time	-0.0833886	0.131459	0.171065	0.054506	0.0195621	261	240	-0.202795	0.0360174	-0.00254147	0.265459	Superficial cellulitis and abscess	dermatologic	0.620788	0.563756	-0.214847	Diurnal rhythms	Phase	Hours past midnight
858	moderate_between_day_SD_M10	0.121288	-0.162082	0.192892	0.0371825	0.0195997	115	168	-0.0612867	0.303862	-0.314534	-0.00962962	Complication of internal orthopedic device	injuries & poisonings	0.997881	0.56382	0.28337	Physical activity	Physical activity variability	Fraction of time
276	sedentary_peak_time_mean_abs_dev	0.148357	-0.0221801	0.00367508	0.687387	0.0196287	382	377	0.0482597	0.248454	-0.130215	0.0858551	Disorders of fluid, electrolyte, and acid-base balance	endocrine/metabolic	0.941087	0.56382	0.170537	Diurnal rhythms	Phase	Hours
800	MVPA_overall	0.272138	-0.0843556	0.0113413	0.439988	0.0196456	84	82	0.0614878	0.482788	-0.298467	0.129756	Fracture of lower limb	injuries & poisonings	0.404221	0.56382	0.356494	Physical activity	Physical activity	Fraction of time
782	temp_phase_abs_dev	-0.295035	0.0412144	0.0017567	0.779704	0.0196478	81	72	-0.479856	-0.110213	-0.247596	0.330025	Symptoms involving skin and other integumentary tissue	symptoms	0.81703	0.56382	-0.336249	Diurnal rhythms	Phase	Hours
276	self_report_getting_up_in_morning	0.0763492	-0.178508	0.451983	0.0137065	0.0196979	382	377	-0.122631	0.275329	-0.320442	-0.0365746	Disorders of fluid, electrolyte, and acid-base balance	endocrine/metabolic	0.647133	0.564342	0.254857	Sleep	Self-report
454	sedentary_overall_L5	0.127496	-0.028221	0.0141752	0.562369	0.0197227	280	560	0.0256195	0.229373	-0.123701	0.067259	Varicose veins	circulatory system	0.418024	0.564342	0.155717	Physical activity	Physical activity	Fraction of time
416	MET_overall_L5	0.0283246	0.36582	0.672119	0.00152084	0.0197383	179	90	-0.102847	0.159496	0.139701	0.591938	Cardiomegaly	circulatory system	1.33032e-08	0.564342	-0.337495	Physical activity	Physical activity	MET
574	total_sleep_mean	0.211137	0.08595	1.58807e-05	0.0198754	0.0197738	377	923	0.115273	0.307001	0.0136106	0.158289	Cholelithiasis and cholecystitis	digestive	0.10694	0.564342	0.125187	Sleep	Sleep	Hours
381	amplitude	0.0789566	-0.320998	0.472817	0.0113431	0.0198227	71	66	-0.136612	0.294525	-0.569473	-0.072522	Otitis media and Eustachian tube disorders	sense organs	0.63594	0.564342	0.399954	Diurnal rhythms	Amplitude	g
726	walking_overall	0.0416496	-0.121666	0.419202	0.00810087	0.0198318	370	515	-0.0594071	0.142706	-0.211722	-0.0316102	Peripheral enthesopathies and allied syndromes	musculoskeletal	0.219889	0.564342	0.163316	Physical activity	Physical activity	Hours
516	self_report_sleep_duration	0.0995509	-0.324816	0.425204	0.0153022	0.0198428	66	56	-0.14514	0.344242	-0.587321	-0.0623105	Abnormal sputum	respiratory	0.75703	0.564342	0.424367	Sleep	Self-report	Hours
216	acceleration_between_day_SD_M10	-0.0431694	0.15077	0.457457	0.00383655	0.0198578	237	424	-0.157044	0.0707049	0.0485702	0.25297	Benign neoplasm of skin	neoplasms	0.665779	0.564342	-0.19394	Physical activity	Physical activity variability	Fraction of time
858	moderate_within_day_SD	0.217606	-0.0734247	0.0274311	0.322302	0.019912	115	168	0.0242128	0.411	-0.218831	0.0719814	Complication of internal orthopedic device	injuries & poisonings	0.862312	0.564342	0.291031	Physical activity	Physical activity variability	Fraction of time
726	MVPA_overall_M10	0.0523085	-0.108537	0.309227	0.0165202	0.0199848	370	515	-0.0485187	0.153136	-0.197276	-0.0197989	Peripheral enthesopathies and allied syndromes	musculoskeletal	0.121662	0.564342	0.160846	Physical activity	Physical activity	Fraction of time
939	MVPA_hourly_SD	-0.0907569	0.0638293	0.0571378	0.172143	0.019992	404	489	-0.184267	0.00275349	-0.0277997	0.155458	Atopic/contact dermatitis due to other or unspecified	dermatologic	2.98686e-06	0.564342	-0.154586	Physical activity	Physical activity variability	Fraction of time
994	WASO_mean	0.232455	0.00708086	0.000349118	0.934888	0.0199992	192	155	0.105055	0.359856	-0.162801	0.176963	Sepsis and SIRS	injuries & poisonings	0.0336178	0.564342	0.225374	Sleep	Sleep	Hours
593	sedentary_hourly_SD	-0.0875301	0.0617762	0.0404628	0.196977	0.0200087	578	441	-0.171257	-0.00380348	-0.0320703	0.155623	Hematuria	genitourinary	0.928546	0.564342	-0.149306	Physical activity	Physical activity variability	Fraction of time
510	MET_hourly_SD_M10	-0.44886	-0.051306	0.000514694	0.676986	0.0200167	54	71	-0.702151	-0.195569	-0.292704	0.190092	Other diseases of lung	respiratory	0.225875	0.564342	-0.397554	Physical activity	Physical activity variability
318	moderate_peak_value_mean	-0.0463029	-0.192567	0.339055	5.44699e-05	0.020024	526	434	-0.141231	0.0486254	-0.286079	-0.0990542	Tobacco use disorder	mental disorders	0.960958	0.564342	0.146264	Physical activity	Physical activity	Hours
415	total_sleep_mean_abs_dev	0.149915	-0.0834716	0.0249727	0.286363	0.020059	200	190	0.0188502	0.28098	-0.236929	0.0699856	Pulmonary heart disease	circulatory system	0.516121	0.564342	0.233387	Sleep	Sleep	Hours
764	acceleration_M10_time_abs_dev	-0.136973	0.114255	0.0705244	0.142596	0.0200869	146	177	-0.285417	0.0114703	-0.0384803	0.26699	Sciatica	symptoms	0.4743	0.564342	-0.251228	Diurnal rhythms	Phase	Hours
477	sedentary_RA	-0.226251	0.104065	0.0102816	0.396888	0.0201125	103	78	-0.399047	-0.0534547	-0.136695	0.344825	Epistaxis or throat hemorrhage	respiratory	0.0281972	0.564342	-0.330315	Diurnal rhythms	Amplitude
289	num_wakings_mean	0.288693	0.0699637	4.2578e-05	0.386415	0.020132	166	173	0.150469	0.426916	-0.0883606	0.228288	Other diseases of blood and blood-forming organs	hematopoietic	0.477416	0.564342	0.218729	Sleep	Sleep
473	temp_phase_abs_dev	-0.18707	0.196284	0.0692913	0.145624	0.0201609	67	82	-0.388914	0.0147739	-0.0680963	0.460664	Diseases of the larynx and vocal cords	respiratory	0.714557	0.564342	-0.383354	Diurnal rhythms	Phase	Hours
318	sleep_within_day_SD_L5	0.368231	0.27566	1.63239e-19	2.61087e-07	0.0201741	526	434	0.288418	0.448044	0.170766	0.380554	Tobacco use disorder	mental disorders	0.954713	0.564342	0.0925713	Sleep	Sleep
401	sedentary_RA	-0.124758	-0.0760123	1.15099e-10	0.000693215	0.0202017	4022	3674	-0.162679	-0.0868367	-0.119927	-0.0320975	Hypertension	circulatory system	0.959144	0.564342	-0.0487456	Diurnal rhythms	Amplitude
458	walking_within_day_SD	-0.270957	-0.0831545	3.04212e-06	0.172647	0.0202694	297	283	-0.384704	-0.157209	-0.202666	0.0363568	Hypotension	circulatory system	0.289194	0.564342	-0.187802	Physical activity	Physical activity variability	Fraction of time
722	inactivity_peak_time_mean_abs_dev	-0.00349497	0.142301	0.929122	0.000986514	0.0202698	577	652	-0.0805084	0.0735185	0.0576452	0.226956	Intervertebral disc disorders	musculoskeletal	0.507999	0.564342	-0.145796	Diurnal rhythms	Phase	Hours
327	phase_abs_dev	0.0403732	0.297429	0.430722	0.000779878	0.0202759	341	155	-0.0600544	0.140801	0.123937	0.470922	Sleep disorders	neurological	0.610881	0.564342	-0.257056	Diurnal rhythms	Phase	Hours
276	MVPA_hourly_SD_M10	-0.364854	-0.239494	3.19373e-14	1.96363e-05	0.020286	382	377	-0.459016	-0.270691	-0.349434	-0.129555	Disorders of fluid, electrolyte, and acid-base balance	endocrine/metabolic	0.253931	0.564342	-0.125359	Physical activity	Physical activity variability	Fraction of time
459	walking_hourly_SD	-0.242455	-0.119701	1.45766e-10	0.005342	0.0203037	712	597	-0.316565	-0.168345	-0.203919	-0.0354837	Other disorders of circulatory system	circulatory system	0.39471	0.564342	-0.122754	Physical activity	Physical activity variability	Fraction of time
454	main_sleep_ratio_mean	-0.0678726	0.1016	0.189828	0.031207	0.0203099	280	560	-0.169339	0.0335934	0.0091712	0.194028	Varicose veins	circulatory system	0.240849	0.564342	-0.169472	Sleep	Sleep
242	self_report_nap_during_day	-0.170237	0.299028	0.215363	0.00293035	0.0203106	63	266	-0.439554	0.0990794	0.102037	0.496019	Thyrotoxicosis with or without goiter	endocrine/metabolic	0.693394	0.564342	-0.469266	Sleep	Self-report
743	sleep_hourly_SD	-0.301059	-0.0852708	0.001134	0.0459038	0.0203152	94	673	-0.482327	-0.119791	-0.16899	-0.00155123	Osteoporosis, osteopenia and pathological fracture	musculoskeletal	0.976629	0.564342	-0.215788	Sleep	Sleep variability	Fraction of time
318	sleep_peak_time_mean_abs_dev	0.167107	0.358257	9.19333e-05	1.41176e-11	0.0203213	526	434	0.0833713	0.250842	0.254379	0.462136	Tobacco use disorder	mental disorders	0.863251	0.564342	-0.191151	Diurnal rhythms	Phase	Hours
351	walking_overall_M10	0.183496	0.0130837	0.00331555	0.752065	0.020343	244	645	0.0610425	0.305949	-0.0680912	0.0942586	Other peripheral nerve disorders	neurological	0.343604	0.564342	0.170412	Physical activity	Physical activity	Fraction of time
516	sedentary_overall_L5	0.00857887	0.491765	0.936137	0.00126572	0.020359	66	56	-0.201276	0.218433	0.192793	0.790736	Abnormal sputum	respiratory	0.88222	0.564342	-0.483186	Physical activity	Physical activity	Fraction of time
357	main_sleep_duration_mean_abs_dev	0.313189	-0.0149501	0.00137132	0.896784	0.0203758	93	85	0.121414	0.504964	-0.240835	0.210935	Inflammatory and toxic neuropathy	neurological	0.941514	0.564342	0.328139	Sleep	Sleep	Hours
740	acceleration_between_day_SD	0.0554298	-0.0302378	0.0418633	0.24354	0.020415	1210	2068	0.00204077	0.108819	-0.0810587	0.0205831	Osteoarthrosis	musculoskeletal	0.759424	0.564851	0.0856676	Physical activity	Physical activity variability	g
379	MET_RA	0.0574986	-0.157684	0.379675	0.0129394	0.0204963	209	262	-0.0707874	0.185784	-0.282028	-0.0333404	Other disorders of eye	sense organs	0.0386832	0.565041	0.215183	Diurnal rhythms	Amplitude	MET
366	temp_within_day_SD	-0.105785	-0.00703284	0.00114628	0.813446	0.0205433	961	1340	-0.169539	-0.0420318	-0.0654468	0.0513811	Cataract	sense organs	5.86228e-09	0.565041	-0.0987524	Diurnal rhythms	Variability	Celsius
743	MET_RA	-0.284125	-0.0450816	0.00359634	0.264059	0.0205632	94	673	-0.475379	-0.0928703	-0.124198	0.0340344	Osteoporosis, osteopenia and pathological fracture	musculoskeletal	0.814538	0.565041	-0.239043	Diurnal rhythms	Amplitude	MET
571	sedentary_IV	-0.0255828	0.264098	0.751953	0.00418259	0.0205821	150	128	-0.184231	0.133066	0.0833753	0.444821	Chronic liver disease and cirrhosis	digestive	0.830751	0.565041	-0.289681	Diurnal rhythms	Variability
593	sedentary_overall	-0.0750598	0.0707488	0.0652378	0.144625	0.0205869	578	441	-0.154856	0.00473688	-0.0243082	0.165806	Hematuria	genitourinary	0.999182	0.565041	-0.145809	Physical activity	Physical activity	Fraction of time
577	WASO_mean	-0.183695	0.146216	0.0521276	0.185161	0.020597	89	94	-0.369082	0.00169185	-0.0700689	0.362502	Diseases of pancreas	digestive	3.46167e-06	0.565041	-0.329911	Sleep	Sleep	Hours
364	acceleration_within_day_SD_L5	-0.166907	0.26801	0.166212	0.0581446	0.0206011	57	61	-0.403197	0.069383	-0.00924614	0.545266	Corneal opacity and other disorders of cornea	sense organs	0.830934	0.565041	-0.434917	Physical activity	Physical activity variability	Fraction of time
427	acceleration_within_day_SD_L5	0.0937468	-0.0114599	0.00143318	0.775219	0.020618	1099	792	0.0361134	0.15138	-0.0901204	0.0672006	Cardiac dysrhythmias	circulatory system	0.0373501	0.565041	0.105207	Physical activity	Physical activity variability	Fraction of time
1002	sedentary_hourly_SD	-0.0973503	0.121296	0.179014	0.045616	0.0206552	194	273	-0.239341	0.0446406	0.00236464	0.240227	Symptoms concerning nutrition, metabolism, and development		0.675595	0.565041	-0.218646	Physical activity	Physical activity variability	Fraction of time
510	main_sleep_offset_mean	0.22517	-0.189228	0.0743085	0.14022	0.020669	54	71	-0.0221128	0.472452	-0.44068	0.0622249	Other diseases of lung	respiratory	0.854816	0.565041	0.414397	Diurnal rhythms	Phase	Hours past midnight
594	sleep_peak_quality_SD	-0.119358	0.103871	0.0172273	0.207384	0.0206702	409	145	-0.217575	-0.021142	-0.057605	0.265346	Urinary calculus	genitourinary	0.898027	0.565041	-0.223229	Sleep	Sleep variability	Hours
535	num_wakings_mean	0.0857568	-0.010531	0.00450136	0.745482	0.0206727	992	1168	0.0265909	0.144923	-0.0741202	0.0530581	Gastritis and duodenitis	digestive	0.0552126	0.565041	0.0962878	Sleep	Sleep
990	num_wakings_mean	0.239256	0.041259	0.000224265	0.556603	0.0207006	195	231	0.112186	0.366325	-0.0962981	0.178816	Effects radiation NOS	injuries & poisonings	0.23649	0.56523	0.197997	Sleep	Sleep
477	main_sleep_duration_mean	-0.254775	0.0809612	0.00614251	0.49602	0.0207254	103	78	-0.437007	-0.0725423	-0.152139	0.314062	Epistaxis or throat hemorrhage	respiratory	0.0320889	0.565291	-0.335736	Sleep	Sleep	Hours
858	main_sleep_ratio_mean	-0.293827	-0.0662579	0.000254127	0.435747	0.0207446	115	168	-0.451241	-0.136412	-0.232884	0.100368	Complication of internal orthopedic device	injuries & poisonings	0.917736	0.565291	-0.227569	Sleep	Sleep
595	MET_overall	-0.0319421	-0.382609	0.749045	0.00120127	0.0207773	104	67	-0.227653	0.163769	-0.614146	-0.151072	Hydronephrosis	genitourinary	0.707843	0.565612	0.350667	Physical activity	Physical activity	MET
565	walking_peak_value_mean	0.0588188	-0.078733	0.134981	0.0775477	0.0208644	641	539	-0.0183079	0.135946	-0.166159	0.00869286	Anal and rectal conditions	digestive	0.25641	0.566974	0.137552	Physical activity	Physical activity	Hours
70	inactivity_peak_time_mean	0.110079	-0.214812	0.230457	0.0375983	0.0208767	102	108	-0.0698404	0.289999	-0.417304	-0.0123205	Viral hepatitis	infectious diseases	0.763922	0.566974	0.324891	Diurnal rhythms	Phase	Hours past midnight
571	MET_within_day_SD_M10	-0.228687	0.0494326	0.0049448	0.586326	0.0209097	150	128	-0.388154	-0.0692198	-0.128618	0.227483	Chronic liver disease and cirrhosis	digestive	0.840632	0.566974	-0.27812	Physical activity	Physical activity variability
596	sedentary_overall	-0.0786155	0.0863672	0.0701858	0.132087	0.021004	512	315	-0.163712	0.00648065	-0.0260418	0.198776	Other disorders of bladder	genitourinary	0.203562	0.566974	-0.164983	Physical activity	Physical activity	Fraction of time
172	phase_abs_dev	-0.0521459	0.0795369	0.145488	0.0714951	0.0210179	706	635	-0.122359	0.0180671	-0.00695739	0.166031	Skin cancer	neoplasms	0.668328	0.566974	-0.131683	Diurnal rhythms	Phase	Hours
559	tasks_light_hourly_SD	0.196394	-0.218724	0.158141	0.0651765	0.0210277	65	62	-0.0763459	0.469134	-0.451197	0.0137502	Ileostomy status	digestive	0.461075	0.566974	0.415117	Physical activity	Physical activity variability	Fraction of time
292	acceleration_RA	-0.469695	-0.315394	2.52006e-15	0.000127481	0.0210402	227	171	-0.585969	-0.353421	-0.476723	-0.154066	Neurological disorders	mental disorders	0.886462	0.566974	-0.1543	Diurnal rhythms	Amplitude
418	walking_hourly_SD_M10	-0.0129847	-0.122316	0.680479	0.000147727	0.0210655	1022	1128	-0.0747864	0.048817	-0.185483	-0.0591491	Nonspecific chest pain	circulatory system	0.0945353	0.566974	0.109331	Physical activity	Physical activity variability	Fraction of time
244	sleep_peak_time_mean	0.173521	0.0398866	0.00117734	0.187114	0.0210793	319	1359	0.0687	0.278342	-0.0193766	0.0991497	Hypothyroidism	endocrine/metabolic	0.569915	0.566974	0.133634	Diurnal rhythms	Phase	Hours past midnight
455	acceleration_peak_time_mean_abs_dev	0.0902945	-0.03068	0.0146527	0.425837	0.0210846	721	754	0.017791	0.162798	-0.106193	0.0448328	Hemorrhoids	circulatory system	0.232056	0.566974	0.120975	Diurnal rhythms	Phase	Hours
722	MVPA_overall	0.0247694	-0.109512	0.555831	0.00614432	0.0211124	577	652	-0.05765	0.107189	-0.187846	-0.0311788	Intervertebral disc disorders	musculoskeletal	9.55073e-05	0.566974	0.134282	Physical activity	Physical activity	Fraction of time
416	sedentary_RA	-0.0271793	-0.356133	0.686095	0.00177466	0.0211229	179	90	-0.158989	0.104631	-0.579441	-0.132824	Cardiomegaly	circulatory system	2.99544e-08	0.566974	0.328953	Diurnal rhythms	Amplitude
689	MVPA_hourly_SD_M10	-0.116382	0.0675584	0.0276397	0.283056	0.021147	305	285	-0.219953	-0.0128103	-0.0557933	0.19091	Disorder of skin and subcutaneous tissue NOS	dermatologic	0.844669	0.566974	-0.18394	Physical activity	Physical activity variability	Fraction of time
189	moderate_within_day_SD_M10	0.0400666	-0.240074	0.554274	0.0181073	0.0211945	229	93	-0.0927306	0.172864	-0.439162	-0.0409859	Cancer of urinary organs (incl. kidney and bladder)	neoplasms	0.480785	0.566974	0.280141	Physical activity	Physical activity variability	Fraction of time
411	walking_overall	-0.0616198	-0.177371	0.0291109	5.12687e-06	0.0211967	1471	758	-0.116969	-0.00627037	-0.253603	-0.101139	Ischemic Heart Disease	circulatory system	0.00449315	0.566974	0.115751	Physical activity	Physical activity	Hours
593	self_report_daytime_dozing	0.124178	-0.0358869	0.00674945	0.533101	0.0212035	578	441	0.0343378	0.214019	-0.148742	0.0769681	Hematuria	genitourinary	0.179705	0.566974	0.160065	Sleep	Self-report
561	acceleration_L5_time_abs_dev	0.0892027	-0.0418904	0.0461991	0.240118	0.0212289	477	937	0.00150379	0.176902	-0.111786	0.0280051	Symptoms involving digestive system	digestive	0.310828	0.566974	0.131093	Diurnal rhythms	Phase	Hours
592	self_report_nap_during_day	0.25046	-0.0872646	0.0173505	0.508525	0.0212427	92	140	0.0441387	0.456782	-0.345977	0.171448	Cystitis and urethritis	genitourinary	0.187103	0.566974	0.337725	Sleep	Self-report
428	self_report_chronotype	-0.202821	0.241498	0.0611698	0.133604	0.0212571	293	137	-0.415144	0.00950248	-0.074061	0.557056	Congestive heart failure; nonhypertensive	circulatory system	0.00383657	0.566974	-0.444318	Diurnal rhythms	Self-report
726	sedentary_overall_M10	-0.101737	0.0538845	0.0440817	0.235202	0.0212788	370	515	-0.200778	-0.00269607	-0.0350864	0.142855	Peripheral enthesopathies and allied syndromes	musculoskeletal	0.410314	0.566974	-0.155621	Physical activity	Physical activity	Fraction of time
830	WASO_mean	0.176002	-0.180613	0.0789081	0.133718	0.0213234	79	79	-0.0203265	0.372331	-0.416676	0.0554505	Dislocation	injuries & poisonings	0.121155	0.566974	0.356615	Sleep	Sleep	Hours
785	sedentary_peak_value_mean	-0.0698633	0.0265853	0.0388115	0.278175	0.0213286	1006	1836	-0.136135	-0.00359174	-0.0214654	0.074636	Abdominal pain	symptoms	0.569993	0.566974	-0.0964486	Physical activity	Physical activity	Hours
560	sedentary_overall_M10	-0.0784626	0.169447	0.29247	0.0262081	0.0213418	166	175	-0.224549	0.067624	0.0200592	0.318836	Intestinal obstruction without mention of hernia	digestive	0.346431	0.566974	-0.24791	Physical activity	Physical activity	Fraction of time
714	total_sleep_mean	-0.23031	-0.0091213	0.00333472	0.88803	0.0213478	141	281	-0.384097	-0.0765223	-0.136098	0.117856	Rheumatoid arthritis and other inflammatory polyarthropathies	musculoskeletal	0.116217	0.566974	-0.221188	Sleep	Sleep	Hours
726	walking_peak_value_mean	0.00714764	-0.15552	0.889069	0.000694263	0.0213517	370	515	-0.0932927	0.107588	-0.245379	-0.06566	Peripheral enthesopathies and allied syndromes	musculoskeletal	0.106975	0.566974	0.162667	Physical activity	Physical activity	Hours
743	sedentary_RA	-0.231319	-0.00272515	0.0127895	0.949944	0.0214043	94	673	-0.413425	-0.0492133	-0.0878095	0.0823593	Osteoporosis, osteopenia and pathological fracture	musculoskeletal	0.995537	0.567812	-0.228594	Diurnal rhythms	Amplitude
459	walking_within_day_SD	-0.243432	-0.119464	1.72836e-10	0.00528384	0.0214275	712	597	-0.318144	-0.16872	-0.203408	-0.0355203	Other disorders of circulatory system	circulatory system	0.202001	0.56787	-0.123968	Physical activity	Physical activity variability	Fraction of time
327	self_report_sleep_duration_abs_dev	0.180013	0.404077	0.00119545	6.24698e-07	0.0215154	341	155	0.0711242	0.288901	0.245189	0.562965	Sleep disorders	neurological	0.304313	0.569102	-0.224064	Sleep	Self-report	Hours
272	temp_L1_time_abs_dev	-0.0376721	0.042824	0.10774	0.10021	0.0215215	2500	1837	-0.0835782	0.00823391	-0.00823609	0.0938842	Disorders of lipoid metabolism	endocrine/metabolic	0.637362	0.569102	-0.0804962	Diurnal rhythms	Phase	Hours
729	main_sleep_duration_mean	0.304805	0.0509275	0.000620484	0.508386	0.0215482	112	189	0.130266	0.479344	-0.100005	0.20186	Other disorders of soft tissues	musculoskeletal	0.932169	0.569102	0.253877	Sleep	Sleep	Hours
714	sedentary_within_day_SD_L5	0.248103	0.0437902	0.000926717	0.50134	0.0215739	141	281	0.101287	0.394919	-0.0838606	0.171441	Rheumatoid arthritis and other inflammatory polyarthropathies	musculoskeletal	0.115868	0.569102	0.204313	Physical activity	Physical activity variability	Fraction of time
595	sedentary_peak_time_mean_abs_dev	0.116254	-0.248602	0.223408	0.048686	0.0215792	104	67	-0.0708972	0.303406	-0.49577	-0.00143357	Hydronephrosis	genitourinary	0.443189	0.569102	0.364856	Diurnal rhythms	Phase	Hours
965	phase_abs_dev	0.217679	0.0343574	0.00190425	0.500213	0.0216021	176	478	0.0802719	0.355086	-0.065533	0.134248	Poisoning by analgesics, antipyretics, and antirheumatics	injuries & poisonings	0.833035	0.569149	0.183322	Diurnal rhythms	Phase	Hours
537	self_report_sleeplessness	0.28371	-0.0944191	0.0172888	0.40657	0.0216589	133	142	0.0501289	0.517291	-0.317409	0.128571	Other disorders of stomach and duodenum	digestive	0.868908	0.569949	0.378129	Sleep	Self-report
416	sleep_within_day_SD_L5	0.0406643	0.367406	0.543188	0.0011165	0.02168	179	90	-0.0904271	0.171756	0.14649	0.588321	Cardiomegaly	circulatory system	2.53893e-09	0.569949	-0.326741	Sleep	Sleep
858	MET_within_day_SD	0.170606	-0.104226	0.0645416	0.171786	0.021745	115	168	-0.0102961	0.351509	-0.253722	0.0452692	Complication of internal orthopedic device	injuries & poisonings	0.668277	0.569949	0.274832	Physical activity	Physical activity variability
411	walking_hourly_SD	-0.0819944	-0.198358	0.00342225	3.14289e-07	0.0217544	1471	758	-0.136896	-0.0270927	-0.274353	-0.122364	Ischemic Heart Disease	circulatory system	1.35961e-05	0.569949	0.116364	Physical activity	Physical activity variability	Fraction of time
459	MVPA_hourly_SD	-0.193818	-0.074693	1.6462e-07	0.0835227	0.0217725	712	597	-0.26636	-0.121276	-0.159286	0.00989999	Other disorders of circulatory system	circulatory system	0.716091	0.569949	-0.119125	Physical activity	Physical activity variability	Fraction of time
195	MVPA_between_day_SD	0.0411575	-0.079005	0.245759	0.0396106	0.0217776	860	725	-0.0283423	0.110657	-0.154254	-0.00375604	Cancer, suspected or other	neoplasms	0.791928	0.569949	0.120163	Physical activity	Physical activity variability	Fraction of time
208	sedentary_peak_value_mean	-0.0316556	0.0775425	0.347179	0.0233338	0.02178	1019	869	-0.0976565	0.0343453	0.0105304	0.144555	Benign neoplasm of colon	neoplasms	0.625532	0.569949	-0.109198	Physical activity	Physical activity	Hours
965	sleep_hourly_SD_L5	0.275685	0.0907582	0.000126491	0.060367	0.0218721	176	478	0.134739	0.416632	-0.00395614	0.185473	Poisoning by analgesics, antipyretics, and antirheumatics	injuries & poisonings	0.548403	0.571447	0.184927	Sleep	Sleep	Fraction of time
272	temp_amplitude	-0.0637309	-0.150772	0.00406545	8.4966e-09	0.0218887	2500	1837	-0.107206	-0.0202561	-0.202076	-0.0994688	Disorders of lipoid metabolism	endocrine/metabolic	0.836131	0.571447	0.0870413	Diurnal rhythms	Amplitude	Celsius
70	acceleration_L5_time	0.179736	-0.137427	0.0622134	0.171312	0.0219268	102	108	-0.00917581	0.368648	-0.334327	0.059472	Viral hepatitis	infectious diseases	0.901642	0.571447	0.317164	Diurnal rhythms	Phase	Hours past midnight
516	main_sleep_duration_mean	0.0839425	-0.346814	0.470079	0.0145831	0.0219288	66	56	-0.143828	0.311713	-0.625098	-0.0685298	Abnormal sputum	respiratory	0.948033	0.571447	0.430756	Sleep	Sleep	Hours
939	sleep_peak_quality_SD	-0.0664618	0.0884498	0.184758	0.0515426	0.0219871	404	489	-0.164683	0.0317594	-0.000591987	0.177492	Atopic/contact dermatitis due to other or unspecified	dermatologic	0.628542	0.571447	-0.154912	Sleep	Sleep variability	Hours
496	total_sleep_mean	0.0899097	-0.0679136	0.0511197	0.197985	0.021997	440	440	-0.000437522	0.180257	-0.171316	0.0354887	Chronic airway obstruction	respiratory	0.805692	0.571447	0.157823	Sleep	Sleep	Hours
726	sedentary_within_day_SD	-0.107321	0.0522355	0.0432365	0.246915	0.0220045	370	515	-0.211379	-0.003263	-0.036187	0.140658	Peripheral enthesopathies and allied syndromes	musculoskeletal	0.404016	0.571447	-0.159557	Physical activity	Physical activity variability	Fraction of time
558	main_sleep_ratio_mean	-0.201789	-0.0815717	2.02381e-05	0.0830107	0.0220159	341	567	-0.294567	-0.109011	-0.173802	0.0106584	Noninfectious gastroenteritis	digestive	0.264056	0.571447	-0.120217	Sleep	Sleep
585	sedentary_overall	0.0882981	0.27521	0.0573787	9.33359e-06	0.0220275	450	274	-0.00276701	0.179363	0.153525	0.396895	Renal failure	genitourinary	0.764719	0.571447	-0.186912	Physical activity	Physical activity	Fraction of time
516	total_sleep_mean	0.0675197	-0.369123	0.555054	0.0104887	0.0220895	66	56	-0.15671	0.291749	-0.651798	-0.0864474	Abnormal sputum	respiratory	0.584419	0.572506	0.436642	Sleep	Sleep	Hours
242	moderate_within_day_SD_M10	-0.268317	0.0553552	0.0355813	0.36309	0.0221703	63	266	-0.51854	-0.0180941	-0.0639394	0.17465	Thyrotoxicosis with or without goiter	endocrine/metabolic	0.470676	0.573314	-0.323672	Physical activity	Physical activity variability	Fraction of time
729	self_report_snoring	0.230817	-0.032255	0.00928498	0.685189	0.0221718	112	189	0.0569174	0.404716	-0.188206	0.123696	Other disorders of soft tissues	musculoskeletal	0.552915	0.573314	0.263072	Sleep	Self-report
722	MVPA_between_day_SD	0.043363	-0.0903605	0.302946	0.0249103	0.0222117	577	652	-0.0391429	0.125869	-0.169325	-0.0113959	Intervertebral disc disorders	musculoskeletal	0.0118357	0.573314	0.133724	Physical activity	Physical activity variability	Fraction of time
728	sedentary_hourly_SD_M10	0.0821702	-0.218371	0.225811	0.052382	0.0222347	199	84	-0.0507985	0.215139	-0.438991	0.0022495	Disorders of muscle, ligament, and fascia	musculoskeletal	0.519735	0.573314	0.300541	Physical activity	Physical activity variability	Fraction of time
70	sleep_peak_time_mean	0.115657	-0.204942	0.21714	0.0441122	0.0222476	102	108	-0.0680202	0.299334	-0.404482	-0.00540231	Viral hepatitis	infectious diseases	0.789722	0.573314	0.320599	Diurnal rhythms	Phase	Hours past midnight
593	MVPA_IV	-0.0384971	0.10991	0.343583	0.026571	0.0222521	578	441	-0.118166	0.0411719	0.0127773	0.207043	Hematuria	genitourinary	0.893877	0.573314	-0.148407	Diurnal rhythms	Variability
172	MVPA_overall	-0.0831886	0.0441746	0.0309439	0.274283	0.0223228	706	635	-0.15875	-0.00762747	-0.035023	0.123372	Skin cancer	neoplasms	0.861336	0.573314	-0.127363	Physical activity	Physical activity	Fraction of time
477	MET_overall_L5	0.207197	-0.121	0.0181953	0.330654	0.0223369	103	78	0.0352423	0.379151	-0.364793	0.122794	Epistaxis or throat hemorrhage	respiratory	0.171334	0.573314	0.328196	Physical activity	Physical activity	MET
345	moderate_within_day_SD	0.0527025	-0.199467	0.545923	0.00707279	0.0223398	149	167	-0.118356	0.223761	-0.344613	-0.0543215	Epilepsy, recurrent seizures, convulsions	neurological	0.0518295	0.573314	0.25217	Physical activity	Physical activity variability	Fraction of time
292	walking_hourly_SD	-0.365574	-0.146732	1.80469e-08	0.063373	0.022343	227	171	-0.49281	-0.238337	-0.301638	0.00817265	Neurological disorders	mental disorders	0.628658	0.573314	-0.218841	Physical activity	Physical activity variability	Fraction of time
521	sleep_hourly_SD	-0.29089	-0.0520892	0.000172949	0.566436	0.022354	134	142	-0.442684	-0.139095	-0.230172	0.125994	Diseases of hard tissues of teeth	digestive	0.884532	0.573314	-0.2388	Sleep	Sleep variability	Fraction of time
474	WASO_mean	-0.104425	0.132817	0.138312	0.0768792	0.0224036	159	206	-0.24252	0.0336706	-0.0143314	0.279965	Acute and chronic tonsillitis	respiratory	0.0203258	0.573645	-0.237242	Sleep	Sleep	Hours
514	MVPA_within_day_SD_M10	0.10515	-0.249327	0.313943	0.0249628	0.0224153	82	87	-0.099517	0.309817	-0.467289	-0.031365	Abnormal findings examination of lungs	respiratory	0.836316	0.573645	0.354477	Physical activity	Physical activity variability	Fraction of time
349	sleep_overall_L5	0.0715106	-0.386166	0.541527	0.00774264	0.022487	56	60	-0.158075	0.301096	-0.670364	-0.101967	Other and unspecified disorders of the nervous system	neurological	0.277028	0.573645	0.457676	Sleep	Sleep	Fraction of time
565	walking_within_day_SD_M10	0.0867284	-0.0478921	0.0285583	0.28008	0.022499	641	539	0.00909398	0.164363	-0.134797	0.0390127	Anal and rectal conditions	digestive	0.23107	0.573645	0.134621	Physical activity	Physical activity variability	Fraction of time
743	MVPA_hourly_SD_M10	-0.309361	-0.089697	0.00111256	0.0341734	0.0225018	94	673	-0.495317	-0.123404	-0.1727	-0.00669412	Osteoporosis, osteopenia and pathological fracture	musculoskeletal	0.243589	0.573645	-0.219664	Physical activity	Physical activity variability	Fraction of time
990	amplitude	-0.0337528	-0.264224	0.613328	9.17339e-05	0.0225152	195	231	-0.164671	0.0971654	-0.396606	-0.131842	Effects radiation NOS	injuries & poisonings	0.325926	0.573645	0.230471	Diurnal rhythms	Amplitude	g
381	MET_within_day_SD_M10	0.0841061	-0.311911	0.470043	0.0138453	0.0225158	71	66	-0.144089	0.312301	-0.560289	-0.0635331	Otitis media and Eustachian tube disorders	sense organs	0.840632	0.573645	0.396017	Physical activity	Physical activity variability
288	main_sleep_onset_mean	0.195793	-0.0639523	0.0217766	0.425971	0.0225366	117	179	0.0285301	0.363057	-0.221404	0.0934997	Diseases of white blood cells	hematopoietic	0.987621	0.573645	0.259746	Diurnal rhythms	Phase	Hours past midnight
586	main_sleep_onset_SD	-0.108661	0.134645	0.0917699	0.118255	0.0225843	216	152	-0.23497	0.0176479	-0.0342916	0.303581	Other disorders of the kidney and ureters	genitourinary	0.774776	0.574316	-0.243306	Diurnal rhythms	Phase Variability	Hours
960	sedentary_IV	0.0907591	-0.0314583	0.0385814	0.312904	0.0226342	523	1197	0.00476772	0.176751	-0.0925584	0.0296417	Poisoning by antibiotics	injuries & poisonings	0.450744	0.575044	0.122217	Diurnal rhythms	Variability
327	sleep_hourly_SD_L5	0.112884	0.356402	0.0314216	2.22135e-05	0.0227234	341	155	0.0100595	0.215709	0.191731	0.521073	Sleep disorders	neurological	0.915778	0.576346	-0.243518	Sleep	Sleep	Fraction of time
550	temp_within_day_SD	-0.0157103	-0.10127	0.48718	0.000314742	0.0227281	2209	1458	-0.060029	0.0286084	-0.156356	-0.046184	Abdominal hernia	digestive	0.181132	0.576346	0.0855598	Diurnal rhythms	Variability	Celsius
228	acceleration_during_main_sleep_mean	0.17332	-0.25099	0.213129	0.0418982	0.0227608	51	66	-0.0995371	0.446178	-0.492781	-0.00919953	Hemangioma and lymphangioma, any site	neoplasms	0.964017	0.576635	0.424311	Sleep	Sleep	g
939	main_sleep_onset_mean	0.0228133	0.192367	0.625895	8.54128e-05	0.0227885	404	489	-0.0689072	0.114534	0.096409	0.288325	Atopic/contact dermatitis due to other or unspecified	dermatologic	0.521576	0.576693	-0.169553	Diurnal rhythms	Phase	Hours past midnight
531	num_wakings_mean	0.151257	-0.0132728	0.00210413	0.826987	0.0228058	346	307	0.0548571	0.247656	-0.132299	0.105754	Peptic ulcer (excl. esophageal)	digestive	0.324203	0.576693	0.164529	Sleep	Sleep
965	self_report_daytime_dozing	0.284338	0.0728134	0.000799156	0.200374	0.0228782	176	478	0.118151	0.450525	-0.0386408	0.184268	Poisoning by analgesics, antipyretics, and antirheumatics	injuries & poisonings	0.515547	0.5776	0.211524	Sleep	Self-report
557	self_report_sleeplessness	0.208007	-0.255223	0.215172	0.0265375	0.0228997	62	133	-0.120928	0.536941	-0.480723	-0.0297225	Intestinal malabsorption (non-celiac)	digestive	0.00551163	0.5776	0.46323	Sleep	Self-report
242	MET_within_day_SD	-0.297997	0.0176999	0.0168322	0.770347	0.0229116	63	266	-0.542334	-0.0536597	-0.101142	0.136542	Thyrotoxicosis with or without goiter	endocrine/metabolic	0.950812	0.5776	-0.315697	Physical activity	Physical activity variability
318	inactivity_peak_value_mean	0.203581	0.0574059	4.19866e-06	0.255296	0.0229397	526	434	0.116879	0.290282	-0.0415027	0.156314	Tobacco use disorder	mental disorders	0.872606	0.5776	0.146175	Sleep	Sleep
565	sleep_hourly_SD	0.100428	-0.0247494	0.00559568	0.596649	0.0229609	641	539	0.0293858	0.171469	-0.116411	0.0669122	Anal and rectal conditions	digestive	0.244154	0.5776	0.125177	Sleep	Sleep variability	Fraction of time
349	num_wakings_mean	0.352375	-0.0345171	0.00368436	0.799881	0.0229806	56	60	0.114561	0.590188	-0.301398	0.232364	Other and unspecified disorders of the nervous system	neurological	0.659939	0.5776	0.386892	Sleep	Sleep
800	walking_within_day_SD	0.232577	-0.114022	0.028295	0.305184	0.0229912	84	82	0.0247328	0.440422	-0.331976	0.103932	Fracture of lower limb	injuries & poisonings	0.624446	0.5776	0.346599	Physical activity	Physical activity variability	Fraction of time
292	acceleration_overall_L5	0.191865	-0.0210552	0.00141268	0.808876	0.0230149	227	171	0.0740645	0.309665	-0.191676	0.149565	Neurological disorders	mental disorders	0.636574	0.57766	0.21292	Physical activity	Physical activity	g
357	walking_hourly_SD_M10	-0.596564	-0.2937	1.86878e-09	0.00846849	0.0230952	93	85	-0.791089	-0.40204	-0.512335	-0.0750642	Inflammatory and toxic neuropathy	neurological	0.216283	0.579136	-0.302865	Physical activity	Physical activity variability	Fraction of time
706	acceleration_RA	-0.10662	0.0688332	0.0426653	0.247084	0.0231662	288	320	-0.209715	-0.00352491	-0.0477271	0.185393	Diseases of sebaceous glands	dermatologic	0.000504558	0.579993	-0.175453	Diurnal rhythms	Amplitude
557	mesor	0.184889	-0.147896	0.118017	0.0828216	0.0231809	62	133	-0.0469383	0.416716	-0.315014	0.0192219	Intestinal malabsorption (non-celiac)	digestive	2.40551e-05	0.579993	0.332785	Physical activity	Physical activity	g
112	MVPA_hourly_SD_M10	-0.384261	-0.0810018	0.000275518	0.435273	0.0232037	74	110	-0.591301	-0.177221	-0.284495	0.122492	Candidiasis	infectious diseases	0.0688284	0.579993	-0.303259	Physical activity	Physical activity variability	Fraction of time
916	walking_overall	-0.443841	-0.0530202	0.000149938	0.69255	0.0232152	69	58	-0.673273	-0.214408	-0.315849	0.209808	Contusion	injuries & poisonings	0.0215843	0.579993	-0.39082	Physical activity	Physical activity	Hours
516	sedentary_peak_time_mean_abs_dev	-0.137331	0.283632	0.249773	0.0433947	0.0233308	66	56	-0.371209	0.0965474	0.0084156	0.558849	Abnormal sputum	respiratory	0.998973	0.581541	-0.420963	Diurnal rhythms	Phase	Hours
451	MET_overall_L5	0.299344	0.0716194	5.48035e-05	0.44712	0.0233449	148	137	0.153928	0.444761	-0.113031	0.25627	Phlebitis and thrombophlebitis	circulatory system	6.71322e-08	0.581541	0.227725	Physical activity	Physical activity	MET
559	tasks_light_overall_M10	0.154137	-0.246365	0.288582	0.0335746	0.0233541	65	62	-0.130541	0.438815	-0.473579	-0.0191506	Ileostomy status	digestive	0.52004	0.581541	0.400502	Physical activity	Physical activity	Fraction of time
567	temp_cosinor_rsquared	-0.166524	0.222953	0.137296	0.0865823	0.0233632	70	59	-0.386174	0.0531261	-0.0320402	0.477947	Peritonitis and retroperitoneal infections	digestive	0.0837164	0.581541	-0.389477	Diurnal rhythms	Amplitude
197	acceleration_RA	-0.2299	-0.11508	1.74151e-06	0.00625446	0.0234105	348	683	-0.324123	-0.135677	-0.197573	-0.032588	Chemotherapy	neoplasms	0.831799	0.58188	-0.11482	Diurnal rhythms	Amplitude
202	cosinor_rsquared	-0.00385422	-0.342323	0.966645	0.00206948	0.0234198	106	85	-0.184509	0.176801	-0.560143	-0.124503	Cancer of other lymphoid, histiocytic tissue	neoplasms	0.648028	0.58188	0.338469	Diurnal rhythms	Amplitude
197	cosinor_rsquared	-0.184977	-0.0439362	0.000332379	0.276942	0.0234848	348	683	-0.285994	-0.0839602	-0.123144	0.0352715	Chemotherapy	neoplasms	0.300811	0.581906	-0.141041	Diurnal rhythms	Amplitude
560	acceleration_during_main_sleep_mean	0.095469	-0.150528	0.218526	0.0469888	0.0235022	166	175	-0.0566048	0.247543	-0.299053	-0.00200353	Intestinal obstruction without mention of hernia	digestive	0.88266	0.581906	0.245997	Sleep	Sleep	g
345	acceleration_overall_M10	-0.087722	-0.351232	0.242735	5.3661e-06	0.0235073	149	167	-0.234905	0.0594614	-0.502505	-0.199959	Epilepsy, recurrent seizures, convulsions	neurological	6.07576e-12	0.581906	0.26351	Physical activity	Physical activity	g
508	MET_peak_time_mean	-0.032662	0.278914	0.714989	0.00683818	0.0235268	119	93	-0.207977	0.142653	0.0767999	0.481027	Pulmonary collapse; interstitial and compensatory emphysema	respiratory	0.643943	0.581906	-0.311576	Diurnal rhythms	Phase	Hours past midnight
726	walking_hourly_SD	0.00079901	-0.159442	0.987536	0.000500928	0.0235407	370	515	-0.0994498	0.101048	-0.249226	-0.0696571	Peripheral enthesopathies and allied syndromes	musculoskeletal	0.0992687	0.581906	0.160241	Physical activity	Physical activity variability	Fraction of time
362	MET_peak_time_mean	0.0991337	-0.104979	0.135061	0.0844547	0.0235539	221	273	-0.0308826	0.22915	-0.22423	0.0142724	Other retinal disorders	sense organs	0.72607	0.581906	0.204113	Diurnal rhythms	Phase	Hours past midnight
459	main_sleep_ratio_mean	-0.132222	-0.0253194	8.942e-05	0.583751	0.0235716	712	597	-0.198363	-0.0660799	-0.115894	0.0652549	Other disorders of circulatory system	circulatory system	0.21455	0.581906	-0.106902	Sleep	Sleep
452	MVPA_within_day_SD_M10	-0.18316	0.0336398	0.0126892	0.605908	0.0236121	168	260	-0.327192	-0.0391294	-0.0941608	0.16144	Other venous embolism and thrombosis	circulatory system	0.16256	0.582373	-0.2168	Physical activity	Physical activity variability	Fraction of time
702	other_sleep_mean	0.115363	-0.0616435	0.0311743	0.317566	0.023651	269	319	0.0104339	0.220292	-0.18253	0.0592428	Degenerative skin conditions and other dermatoses	dermatologic	0.344363	0.582549	0.177007	Sleep	Sleep	Hours
80	temp_phase_abs_dev	0.188857	-0.0326136	0.00690404	0.716539	0.0236623	147	184	0.0518412	0.325873	-0.20867	0.143443	Postoperative infection	infectious diseases	0.7056	0.582549	0.221471	Diurnal rhythms	Phase	Hours
349	self_report_snoring	-0.205673	0.219212	0.103682	0.116365	0.0237483	56	60	-0.4534	0.0420546	-0.054415	0.492838	Other and unspecified disorders of the nervous system	neurological	0.297302	0.583776	-0.424884	Sleep	Self-report
510	acceleration_hourly_SD	-0.386915	-0.0477056	0.000787974	0.701353	0.0237577	54	71	-0.612797	-0.161033	-0.291528	0.196117	Other diseases of lung	respiratory	0.304193	0.583776	-0.339209	Physical activity	Physical activity variability	Fraction of time
318	self_report_sleep_duration_abs_dev	0.239268	0.0860642	1.57221e-07	0.0812518	0.0237769	526	434	0.149861	0.328676	-0.0106878	0.182816	Tobacco use disorder	mental disorders	0.74924	0.583776	0.153204	Sleep	Self-report	Hours
571	walking_overall_M10	-0.290017	-0.0238604	0.000312533	0.794746	0.0238458	150	128	-0.447692	-0.132341	-0.20363	0.155909	Chronic liver disease and cirrhosis	digestive	0.564276	0.584462	-0.266156	Physical activity	Physical activity	Fraction of time
272	sleep_peak_quality_SD	-0.0197442	0.0596209	0.407189	0.0210397	0.0238897	2500	1837	-0.0664344	0.026946	0.00897534	0.110266	Disorders of lipoid metabolism	endocrine/metabolic	0.99469	0.584462	-0.0793651	Sleep	Sleep variability	Hours
764	MVPA_hourly_SD	-0.17351	0.0703116	0.0268667	0.358366	0.023903	146	177	-0.327148	-0.019872	-0.0797319	0.220355	Sciatica	symptoms	0.773491	0.584462	-0.243822	Physical activity	Physical activity variability	Fraction of time
512	sedentary_hourly_SD	-0.0965197	0.0722587	0.0758113	0.158819	0.0239329	350	394	-0.203066	0.0100271	-0.0282534	0.172771	Other symptoms of respiratory system	respiratory	0.531773	0.584462	-0.168778	Physical activity	Physical activity variability	Fraction of time
334	MET_hourly_SD	-0.100726	-0.506434	0.408994	9.51404e-05	0.0239654	66	57	-0.339837	0.138385	-0.760742	-0.252126	Degenerative disease of the spinal cord	neurological	0.41075	0.584462	0.405708	Physical activity	Physical activity variability
990	acceleration_overall_M10	-0.039471	-0.263725	0.547722	6.91271e-05	0.024	195	231	-0.168159	0.0892174	-0.393605	-0.133845	Effects radiation NOS	injuries & poisonings	0.413997	0.584462	0.224254	Physical activity	Physical activity	g
38	main_sleep_ratio_mean	-0.203052	-0.0173631	0.000172886	0.831475	0.0240191	261	184	-0.309007	-0.0970964	-0.177283	0.142556	Septicemia	infectious diseases	0.0259946	0.584462	-0.185689	Sleep	Sleep
550	MET_RA	0.00950151	-0.0740985	0.675348	0.00886475	0.0240279	2209	1458	-0.0349646	0.0539677	-0.129587	-0.01861	Abdominal hernia	digestive	0.0620391	0.584462	0.0836	Diurnal rhythms	Amplitude	MET
202	amplitude	-0.0197836	-0.356421	0.826637	0.00125986	0.0240547	106	85	-0.196832	0.157265	-0.573021	-0.139822	Cancer of other lymphoid, histiocytic tissue	neoplasms	0.434511	0.584462	0.336638	Diurnal rhythms	Amplitude	g
537	main_sleep_onset_SD	0.311768	0.0615215	0.00013763	0.489073	0.0240656	133	142	0.151505	0.472032	-0.112787	0.23583	Other disorders of stomach and duodenum	digestive	0.822958	0.584462	0.250247	Diurnal rhythms	Phase Variability	Hours
990	MVPA_hourly_SD	-0.0207877	-0.248927	0.760298	0.000255352	0.0240736	195	231	-0.154337	0.112762	-0.382333	-0.115522	Effects radiation NOS	injuries & poisonings	0.148602	0.584462	0.22814	Physical activity	Physical activity variability	Fraction of time
38	main_sleep_duration_mean	0.170105	-0.0416933	0.00410108	0.594781	0.0240766	261	184	0.0539545	0.286256	-0.195326	0.111939	Septicemia	infectious diseases	0.248804	0.584462	0.211799	Sleep	Sleep	Hours
288	sleep_peak_time_mean	0.238789	-0.0140987	0.00570207	0.858735	0.0241259	117	179	0.0694962	0.408082	-0.16936	0.141162	Diseases of white blood cells	hematopoietic	0.699918	0.584462	0.252888	Diurnal rhythms	Phase	Hours past midnight
771	self_report_getting_up_in_morning	-0.2046	0.374378	0.418689	0.0152087	0.0241796	54	70	-0.700513	0.291314	0.0721067	0.676649	Musculoskeletal symptoms referable to limbs	symptoms	0.98658	0.584462	-0.578978	Sleep	Self-report
327	temp_L1_time_abs_dev	-0.0472794	0.174132	0.386562	0.0323663	0.0241949	341	155	-0.154303	0.0597446	0.0146401	0.333624	Sleep disorders	neurological	0.614222	0.584462	-0.221412	Diurnal rhythms	Phase	Hours
416	MET_RA	-0.0821692	-0.381966	0.244655	0.000312032	0.0242183	179	90	-0.220598	0.0562601	-0.589608	-0.174324	Cardiomegaly	circulatory system	4.19427e-12	0.584462	0.299797	Diurnal rhythms	Amplitude	MET
714	acceleration_within_day_SD_L5	0.156048	-0.0679654	0.0420004	0.302132	0.0242246	141	281	0.00564473	0.306451	-0.197064	0.0611333	Rheumatoid arthritis and other inflammatory polyarthropathies	musculoskeletal	0.151638	0.584462	0.224013	Physical activity	Physical activity variability	Fraction of time
722	sleep_within_day_SD_L5	0.133098	0.0190341	0.000451559	0.658393	0.0242481	577	652	0.0587401	0.207456	-0.0653466	0.103415	Intervertebral disc disorders	musculoskeletal	0.347524	0.584462	0.114064	Sleep	Sleep
858	MVPA_hourly_SD	0.05733	-0.217582	0.515318	0.00616207	0.0242806	115	168	-0.115391	0.230051	-0.373271	-0.0618928	Complication of internal orthopedic device	injuries & poisonings	0.216966	0.584462	0.274912	Physical activity	Physical activity variability	Fraction of time
585	main_sleep_onset_mean_abs_dev	0.0778662	0.286356	0.0810989	2.08113e-05	0.0242864	450	274	-0.00962578	0.165358	0.154503	0.418208	Renal failure	genitourinary	0.484524	0.584462	-0.208489	Diurnal rhythms	Phase	Hours
726	walking_within_day_SD	0.00671122	-0.151871	0.896443	0.000881612	0.0243311	370	515	-0.0943537	0.107776	-0.241365	-0.0623772	Peripheral enthesopathies and allied syndromes	musculoskeletal	0.0909507	0.584462	0.158582	Physical activity	Physical activity variability	Fraction of time
345	mesor	-0.14412	-0.402343	0.0626385	1.38097e-07	0.02435	149	167	-0.295843	0.00760347	-0.552005	-0.25268	Epilepsy, recurrent seizures, convulsions	neurological	9.59543e-10	0.584462	0.258223	Physical activity	Physical activity	g
558	sedentary_peak_value_mean	-0.0883294	0.0688989	0.114954	0.101139	0.0243519	341	567	-0.198158	0.0214995	-0.0134753	0.151273	Noninfectious gastroenteritis	digestive	0.766478	0.584462	-0.157228	Physical activity	Physical activity	Hours
965	phase	0.172444	-0.0139329	0.0134478	0.784587	0.0243648	176	478	0.0357049	0.309184	-0.113839	0.0859733	Poisoning by analgesics, antipyretics, and antirheumatics	injuries & poisonings	0.584419	0.584462	0.186377	Diurnal rhythms	Phase	Hours past midnight
454	WASO_mean	0.063103	-0.102011	0.238992	0.0262903	0.0243658	280	560	-0.0419345	0.16814	-0.191996	-0.0120268	Varicose veins	circulatory system	0.380734	0.584462	0.165114	Sleep	Sleep	Hours
571	MET_within_day_SD	-0.245038	0.0266868	0.00284413	0.761499	0.0243813	150	128	-0.405972	-0.0841048	-0.145652	0.199026	Chronic liver disease and cirrhosis	digestive	0.952495	0.584462	-0.271725	Physical activity	Physical activity variability
965	sedentary_IV	0.270637	0.077725	0.000291155	0.106568	0.0243886	176	478	0.124244	0.41703	-0.0166727	0.172123	Poisoning by analgesics, antipyretics, and antirheumatics	injuries & poisonings	0.849161	0.584462	0.192912	Diurnal rhythms	Variability
345	moderate_hourly_SD	0.027878	-0.221356	0.74187	0.00333655	0.0244533	149	167	-0.138016	0.193772	-0.369173	-0.0735387	Epilepsy, recurrent seizures, convulsions	neurological	0.0107874	0.584893	0.249234	Physical activity	Physical activity variability	Fraction of time
364	self_report_daytime_dozing	0.263098	-0.203379	0.0607861	0.195648	0.024469	57	61	-0.0119161	0.538112	-0.511426	0.104667	Corneal opacity and other disorders of cornea	sense organs	0.464307	0.584893	0.466477	Sleep	Self-report
208	sedentary_hourly_SD_M10	-0.0552957	0.0521237	0.0786752	0.151734	0.0244826	1019	869	-0.116929	0.00633808	-0.0191474	0.123395	Benign neoplasm of colon	neoplasms	0.98589	0.584893	-0.107419	Physical activity	Physical activity variability	Fraction of time
915	MVPA_overall	-0.167676	0.075133	0.0233979	0.341474	0.0244979	181	162	-0.312649	-0.0227035	-0.0796751	0.229941	Superficial injury without mention of infection	injuries & poisonings	0.0956838	0.584893	-0.242809	Physical activity	Physical activity	Fraction of time
334	moderate_peak_value_mean	-0.0475725	-0.43303	0.718852	0.000565798	0.0245148	66	57	-0.306588	0.211443	-0.679195	-0.186865	Degenerative disease of the spinal cord	neurological	0.763706	0.584893	0.385457	Physical activity	Physical activity	Hours
327	sedentary_hourly_SD_L5	0.125553	0.364731	0.0169982	1.26073e-05	0.0245523	341	155	0.0224525	0.228653	0.201053	0.528408	Sleep disorders	neurological	0.934034	0.585271	-0.239178	Physical activity	Physical activity variability	Fraction of time
727	sleep_IV	0.140894	-0.044431	0.024478	0.431884	0.0246418	218	339	0.0181385	0.263649	-0.155231	0.0663693	Other disorders of synovium, tendon, and bursa	musculoskeletal	2.46644e-05	0.58682	0.185325	Diurnal rhythms	Variability
374	sleep_peak_quality_mean	0.0638515	-0.120749	0.263458	0.0296046	0.0246666	260	381	-0.0480638	0.175767	-0.229542	-0.0119561	Other disorders of eyelids	sense organs	0.996012	0.58682	0.184601	Sleep	Sleep	Hours
771	MET_peak_time_mean_abs_dev	0.256922	-0.149706	0.0572613	0.215338	0.0246824	54	70	-0.00792632	0.521771	-0.386525	0.087114	Musculoskeletal symptoms referable to limbs	symptoms	0.94782	0.58682	0.406628	Diurnal rhythms	Phase	Hours
557	sedentary_hourly_SD_L5	0.152424	-0.186359	0.198951	0.0360079	0.0247109	62	133	-0.08015	0.384998	-0.360553	-0.0121659	Intestinal malabsorption (non-celiac)	digestive	2.61716e-06	0.586982	0.338783	Physical activity	Physical activity variability	Fraction of time
292	MET_overall_L5	0.273431	0.0833448	5.79523e-06	0.328849	0.0247726	227	171	0.155245	0.391617	-0.0839551	0.250645	Neurological disorders	mental disorders	0.895544	0.587518	0.190086	Physical activity	Physical activity	MET
569	sedentary_hourly_SD_M10	0.0601291	-0.186461	0.430166	0.013433	0.0248078	157	193	-0.0892608	0.209519	-0.334291	-0.0386305	Other disorders of intestine	digestive	0.611342	0.587518	0.24659	Physical activity	Physical activity variability	Fraction of time
1009	inactivity_peak_time_mean_abs_dev	-0.0838146	0.125659	0.115582	0.106309	0.0248239	309	194	-0.18821	0.020581	-0.0268417	0.278159	Injury, NOS		0.942869	0.587518	-0.209473	Diurnal rhythms	Phase	Hours
689	MVPA_within_day_SD	-0.143523	0.0368404	0.00959027	0.542016	0.0248535	305	285	-0.252118	-0.0349271	-0.0815793	0.15526	Disorder of skin and subcutaneous tissue NOS	dermatologic	0.995806	0.587518	-0.180363	Physical activity	Physical activity variability	Fraction of time
915	sedentary_peak_value_mean	0.129445	-0.115001	0.0902379	0.137356	0.0248604	181	162	-0.020312	0.279201	-0.266714	0.036712	Superficial injury without mention of infection	injuries & poisonings	0.844428	0.587518	0.244445	Physical activity	Physical activity	Hours
458	MVPA_within_day_SD	-0.262305	-0.0852847	4.44846e-06	0.162789	0.0248879	297	283	-0.37431	-0.1503	-0.205047	0.0344773	Hypotension	circulatory system	0.513753	0.587518	-0.17702	Physical activity	Physical activity variability	Fraction of time
458	total_sleep_mean	0.222443	0.0528946	5.97121e-05	0.409706	0.0248894	297	283	0.11384	0.331046	-0.0728616	0.178651	Hypotension	circulatory system	0.201606	0.587518	0.169549	Sleep	Sleep	Hours
334	moderate_hourly_SD_M10	-0.0602412	-0.474793	0.621206	0.000361503	0.0249073	66	57	-0.29919	0.178708	-0.735676	-0.213909	Degenerative disease of the spinal cord	neurological	0.993122	0.587518	0.414551	Physical activity	Physical activity variability	Fraction of time
743	self_report_daytime_dozing	0.253916	-0.0213094	0.025804	0.66382	0.024935	94	673	0.0306652	0.477166	-0.117405	0.0747866	Osteoporosis, osteopenia and pathological fracture	musculoskeletal	0.26456	0.587657	0.275225	Sleep	Self-report
965	WASO_mean	0.241777	0.0746326	0.000397987	0.134339	0.0249589	176	478	0.10798	0.375575	-0.0230689	0.172334	Poisoning by analgesics, antipyretics, and antirheumatics	injuries & poisonings	0.191883	0.587694	0.167145	Sleep	Sleep	Hours
540	sedentary_within_day_SD	-0.157174	0.0595427	0.031524	0.346822	0.0249801	188	256	-0.300429	-0.0139199	-0.0645099	0.183595	Appendiceal conditions	digestive	0.242734	0.587694	-0.216717	Physical activity	Physical activity variability	Fraction of time
571	walking_overall	-0.298959	-0.0345272	0.000214228	0.705794	0.0251269	150	128	-0.457239	-0.14068	-0.213793	0.144738	Chronic liver disease and cirrhosis	digestive	0.526492	0.590635	-0.264432	Physical activity	Physical activity	Hours
510	MET_hourly_SD	-0.551811	-0.159965	2.84901e-05	0.175269	0.0252269	54	71	-0.810193	-0.29343	-0.391275	0.0713443	Other diseases of lung	respiratory	0.0622442	0.591992	-0.391846	Physical activity	Physical activity variability
10	inactivity_peak_time_mean	0.317238	-0.0667908	0.00872563	0.618051	0.0252623	59	63	0.0801638	0.554313	-0.329343	0.195761	Tuberculosis	infectious diseases	0.404077	0.591992	0.384029	Diurnal rhythms	Phase	Hours past midnight
416	self_report_snoring	-0.230585	0.0552951	0.00163097	0.627981	0.0252696	179	90	-0.374034	-0.0871361	-0.168368	0.278958	Cardiomegaly	circulatory system	0.0290446	0.591992	-0.28588	Sleep	Self-report
521	main_sleep_duration_mean_abs_dev	0.216718	-0.0421559	0.00751511	0.640977	0.0252781	134	142	0.0578226	0.375614	-0.21934	0.135029	Diseases of hard tissues of teeth	digestive	0.849806	0.591992	0.258874	Sleep	Sleep	Hours
327	acceleration_M10_time_abs_dev	-0.0937129	0.12306	0.0678704	0.145053	0.0252941	341	155	-0.194309	0.00688311	-0.0424577	0.288577	Sleep disorders	neurological	0.469118	0.591992	-0.216773	Diurnal rhythms	Phase	Hours
696	sedentary_hourly_SD_L5	-0.0491207	0.18335	0.476356	0.0140276	0.0253674	188	189	-0.184309	0.0860678	0.0370674	0.329632	Psoriasis and related disorders	dermatologic	0.323973	0.593193	-0.23247	Physical activity	Physical activity variability	Fraction of time
871	acceleration_during_main_sleep_mean	-0.0387873	0.19929	0.572993	0.0138002	0.0254185	214	157	-0.173666	0.0960917	0.0406688	0.357911	Open wounds of extremities	injuries & poisonings	0.796514	0.593875	-0.238077	Sleep	Sleep	g
418	sleep_peak_time_mean	-0.0603698	0.039595	0.0522661	0.230897	0.0255088	1022	1128	-0.121331	0.000591903	-0.0251824	0.104372	Nonspecific chest pain	circulatory system	0.131972	0.595469	-0.0999648	Diurnal rhythms	Phase	Hours past midnight
595	MVPA_within_day_SD	-0.0595849	-0.418054	0.52798	0.000702097	0.0255893	104	67	-0.244642	0.125472	-0.659826	-0.176282	Hydronephrosis	genitourinary	0.265306	0.595531	0.358469	Physical activity	Physical activity variability	Fraction of time
715	MVPA_between_day_SD	0.109978	-0.177113	0.258801	0.0334876	0.0255991	107	147	-0.0809121	0.300869	-0.340378	-0.0138477	Other inflammatory spondylopathies	musculoskeletal	6.08903e-08	0.595531	0.287091	Physical activity	Physical activity variability	Fraction of time
586	sedentary_hourly_SD_L5	-0.101656	0.134439	0.117264	0.109893	0.0256351	216	152	-0.228858	0.0255464	-0.0303843	0.299262	Other disorders of the kidney and ureters	genitourinary	0.858456	0.595531	-0.236095	Physical activity	Physical activity variability	Fraction of time
416	sleep_peak_quality_SD	0.00885497	0.295209	0.905469	0.00473816	0.0256458	179	90	-0.137294	0.155004	0.0903542	0.500064	Cardiomegaly	circulatory system	0.514244	0.595531	-0.286354	Sleep	Sleep variability	Hours
800	main_sleep_onset_mean_abs_dev	-0.119395	0.232677	0.229207	0.0510172	0.0256542	84	82	-0.314019	0.0752283	-0.00102895	0.466383	Fracture of lower limb	injuries & poisonings	0.674132	0.595531	-0.352072	Diurnal rhythms	Phase	Hours
327	sedentary_IV	0.0998645	0.332118	0.0668499	7.3193e-05	0.0256595	341	155	-0.00693623	0.206665	0.167994	0.496241	Sleep disorders	neurological	0.922704	0.595531	-0.232253	Diurnal rhythms	Variability
722	acceleration_IV	0.0080177	-0.124258	0.840085	0.00234471	0.0256656	577	652	-0.0698624	0.0858978	-0.204295	-0.044221	Intervertebral disc disorders	musculoskeletal	0.971144	0.595531	0.132275	Diurnal rhythms	Variability
599	main_sleep_ratio_mean	-0.13196	-0.0470475	6.84512e-06	0.230371	0.0257315	979	838	-0.189446	-0.074475	-0.123931	0.0298355	Other symptoms/disorders or the urinary system	genitourinary	0.277888	0.596077	-0.0849128	Sleep	Sleep
687	sedentary_overall	0.0187402	0.245074	0.791721	0.000270947	0.0257451	184	225	-0.120354	0.157835	0.113184	0.376965	Symptoms affecting skin	dermatologic	0.840689	0.596077	-0.226334	Physical activity	Physical activity	Fraction of time
483	sedentary_peak_time_mean	-0.218817	0.0818076	0.0330698	0.356303	0.0258091	86	125	-0.420048	-0.0175861	-0.0920208	0.255636	Acute bronchitis and bronchiolitis	respiratory	0.819784	0.596077	-0.300624	Diurnal rhythms	Phase	Hours past midnight
41	sleep_peak_time_mean_abs_dev	0.195479	0.0637911	2.56648e-05	0.184685	0.0258113	424	506	0.104462	0.286496	-0.0304676	0.15805	Bacterial infection NOS	infectious diseases	0.00255222	0.596077	0.131688	Diurnal rhythms	Phase	Hours
454	MET_RA	0.0141145	0.181577	0.802719	2.99596e-05	0.0258548	280	560	-0.0966213	0.12485	0.0963217	0.266832	Varicose veins	circulatory system	0.177052	0.596077	-0.167462	Diurnal rhythms	Amplitude	MET
571	moderate_between_day_SD	-0.199576	0.0793262	0.0223034	0.357627	0.0258819	150	128	-0.370747	-0.0284036	-0.0896942	0.248347	Chronic liver disease and cirrhosis	digestive	0.546552	0.596077	-0.278902	Physical activity	Physical activity variability	Fraction of time
471	self_report_sleeplessness	0.250542	-0.125648	0.00707929	0.373315	0.0259107	205	93	0.0682157	0.432868	-0.40228	0.150984	Nasal polyps	respiratory	0.654447	0.596077	0.37619	Sleep	Self-report
509	sedentary_peak_time_mean_abs_dev	0.163484	-0.229784	0.112531	0.111761	0.0259294	89	51	-0.0384338	0.365402	-0.51298	0.0534121	Respiratory failure, insufficiency, arrest	respiratory	0.986935	0.596077	0.393268	Diurnal rhythms	Phase	Hours
242	main_sleep_duration_mean_abs_dev	0.323626	0.0367449	0.00588116	0.575679	0.025946	63	266	0.0933448	0.553906	-0.0919316	0.165421	Thyrotoxicosis with or without goiter	endocrine/metabolic	0.351081	0.596077	0.286881	Sleep	Sleep	Hours
292	acceleration_M10_time_abs_dev	-0.127309	0.093993	0.0390366	0.246372	0.0259511	227	171	-0.248211	-0.00640586	-0.0649327	0.252919	Neurological disorders	mental disorders	0.0923949	0.596077	-0.221302	Diurnal rhythms	Phase	Hours
854	acceleration_M10_time_abs_dev	0.0692461	0.476766	0.456414	0.00093718	0.0259529	96	53	-0.112992	0.251484	0.194369	0.759163	Complications of cardiac/vascular device, implant, and graft	injuries & poisonings	0.939996	0.596077	-0.40752	Diurnal rhythms	Phase	Hours
70	walking_within_day_SD_M10	-0.0300427	0.280487	0.755054	0.00411386	0.0259538	102	108	-0.218787	0.158702	0.0889	0.472074	Viral hepatitis	infectious diseases	0.254352	0.596077	-0.31053	Physical activity	Physical activity variability	Fraction of time
276	self_report_sleeplessness	0.139015	-0.0735146	0.0419761	0.270391	0.0260094	382	377	0.00504482	0.272986	-0.204251	0.0572223	Disorders of fluid, electrolyte, and acid-base balance	endocrine/metabolic	0.214484	0.596782	0.21253	Sleep	Self-report
261	MET_hourly_SD_M10	-0.408774	-0.1272	7.4193e-05	0.141212	0.0260676	87	146	-0.610945	-0.206603	-0.29665	0.0422508	Vitamin deficiency	endocrine/metabolic	0.135513	0.596782	-0.281574	Physical activity	Physical activity variability
726	mesor	0.0640419	-0.0851542	0.197824	0.0546909	0.0260717	370	515	-0.0334305	0.161514	-0.172021	0.00171268	Peripheral enthesopathies and allied syndromes	musculoskeletal	0.15516	0.596782	0.149196	Physical activity	Physical activity	g
418	moderate_hourly_SD_M10	-0.0967295	0.00223189	0.00275048	0.943894	0.0260728	1022	1128	-0.160041	-0.0334177	-0.0599276	0.0643914	Nonspecific chest pain	circulatory system	0.282623	0.596782	-0.0989614	Physical activity	Physical activity variability	Fraction of time
317	acceleration_overall_L5	0.131408	-0.00367398	0.000947128	0.948681	0.0261598	536	400	0.0535031	0.209313	-0.115558	0.10821	Alcohol-related disorders	mental disorders	0.909348	0.598034	0.135082	Physical activity	Physical activity	g
696	sedentary_RA	0.042989	-0.197014	0.511949	0.012554	0.0261717	188	189	-0.0854939	0.171472	-0.351702	-0.0423249	Psoriasis and related disorders	dermatologic	0.384596	0.598034	0.240002	Diurnal rhythms	Amplitude
965	inactivity_peak_time_mean	0.120155	-0.0750773	0.0909961	0.134415	0.026229	176	478	-0.0191815	0.259492	-0.17338	0.0232257	Poisoning by analgesics, antipyretics, and antirheumatics	injuries & poisonings	0.765903	0.598836	0.195233	Diurnal rhythms	Phase	Hours past midnight
550	self_report_sleeplessness	0.130432	0.0222173	3.6168e-05	0.550408	0.0262622	2209	1458	0.0685593	0.192305	-0.0507094	0.095144	Abdominal hernia	digestive	0.993712	0.598956	0.108215	Sleep	Self-report
1100	moderate_overall	0.206092	-0.0919799	0.0838517	0.160195	0.0262904	96	197	-0.0275644	0.439748	-0.220347	0.036387	Family history		0.921366	0.598956	0.298072	Physical activity	Physical activity	Fraction of time
789	WASO_mean	0.211044	0.0791688	7.80668e-05	0.0764246	0.0263314	283	594	0.106345	0.315744	-0.00840735	0.166745	Nausea and vomiting	symptoms	0.184968	0.598956	0.131876	Sleep	Sleep	Hours
568	MVPA_hourly_SD	-0.0161361	-0.261581	0.834346	0.000250264	0.0263372	151	208	-0.167368	0.135096	-0.40157	-0.121591	Other disorders of peritoneum	digestive	1.41074e-05	0.598956	0.245445	Physical activity	Physical activity variability	Fraction of time
229	sedentary_overall_L5	0.275537	-0.0531009	0.0150613	0.637387	0.026345	57	99	0.0533843	0.49769	-0.27391	0.167709	Benign neoplasm of unspecified sites	neoplasms	0.656684	0.598956	0.328638	Physical activity	Physical activity	Fraction of time
696	sedentary_overall_L5	-0.039509	0.208056	0.534115	0.0114847	0.0264347	188	189	-0.164062	0.0850436	0.0467281	0.369385	Psoriasis and related disorders	dermatologic	0.641432	0.60049	-0.247565	Physical activity	Physical activity	Fraction of time
300	sedentary_within_day_SD	-0.118826	0.0349109	0.0361293	0.380677	0.0264992	323	677	-0.229968	-0.00768461	-0.0431435	0.112965	Anxiety disorders	mental disorders	0.210308	0.600849	-0.153737	Physical activity	Physical activity variability	Fraction of time
458	main_sleep_duration_mean_abs_dev	0.198806	0.026806	0.000359545	0.674726	0.0265147	297	283	0.0896121	0.308	-0.098389	0.152001	Hypotension	circulatory system	0.558999	0.600849	0.172	Sleep	Sleep	Hours
800	MVPA_IV	-0.160108	0.178729	0.120835	0.112689	0.0265172	84	82	-0.362399	0.0421833	-0.0421147	0.399573	Fracture of lower limb	injuries & poisonings	0.429565	0.600849	-0.338837	Diurnal rhythms	Variability
411	MVPA_within_day_SD	-0.0870156	-0.200324	0.00175246	2.32087e-07	0.0266026	1471	758	-0.141513	-0.032518	-0.276226	-0.124422	Ischemic Heart Disease	circulatory system	0.000140581	0.601982	0.113308	Physical activity	Physical activity variability	Fraction of time
345	moderate_within_day_SD_M10	0.0642651	-0.184922	0.442075	0.0155416	0.0266193	149	167	-0.099599	0.228129	-0.334718	-0.0351256	Epilepsy, recurrent seizures, convulsions	neurological	0.0246242	0.601982	0.249187	Physical activity	Physical activity variability	Fraction of time
596	other_sleep_mean	0.100153	-0.0514647	0.0120631	0.408386	0.0266573	512	315	0.0219584	0.178348	-0.173477	0.0705478	Other disorders of bladder	genitourinary	0.000312369	0.601982	0.151618	Sleep	Sleep	Hours
743	sedentary_within_day_SD_L5	0.246484	0.0336454	0.00744374	0.433098	0.0266931	94	673	0.0659804	0.426987	-0.0504798	0.117771	Osteoporosis, osteopenia and pathological fracture	musculoskeletal	0.777356	0.601982	0.212838	Physical activity	Physical activity variability	Fraction of time
519	moderate_within_day_SD_M10	-0.19628	-0.0242955	0.000390214	0.643591	0.0267001	352	368	-0.30474	-0.0878193	-0.127217	0.0786259	Other diseases of respiratory system, not elsewhere classified	respiratory	0.462917	0.601982	-0.171984	Physical activity	Physical activity variability	Fraction of time
535	MET_RA	-0.136538	-0.0449992	1.48148e-05	0.146734	0.0267748	992	1168	-0.198312	-0.0747641	-0.105777	0.0157784	Gastritis and duodenitis	digestive	0.025171	0.601982	-0.0915388	Diurnal rhythms	Amplitude	MET
782	phase	0.231258	-0.120065	0.0232192	0.360153	0.0267872	81	72	0.031571	0.430945	-0.377234	0.137105	Symptoms involving skin and other integumentary tissue	symptoms	0.676795	0.601982	0.351323	Diurnal rhythms	Phase	Hours past midnight
317	main_sleep_onset_mean_abs_dev	0.171088	0.0412219	2.49241e-05	0.457449	0.0268152	536	400	0.091553	0.250623	-0.0675133	0.149957	Alcohol-related disorders	mental disorders	0.980978	0.601982	0.129866	Diurnal rhythms	Phase	Hours
740	sleep_peak_time_mean	-0.0367763	0.0512609	0.206693	0.0487988	0.0268224	1210	2068	-0.0938612	0.0203087	0.000270105	0.102252	Osteoarthrosis	musculoskeletal	0.110711	0.601982	-0.0880372	Diurnal rhythms	Phase	Hours past midnight
401	sedentary_hourly_SD_L5	0.109765	0.0517627	7.04611e-08	0.0145625	0.0268342	4022	3674	0.0698612	0.149668	0.0102369	0.0932885	Hypertension	circulatory system	0.913981	0.601982	0.0580021	Physical activity	Physical activity variability	Fraction of time
1100	acceleration_during_main_sleep_mean	-0.102058	0.175197	0.316073	0.0154071	0.0268703	96	197	-0.301584	0.0974673	0.0334635	0.316931	Family history		0.585323	0.601982	-0.277256	Sleep	Sleep	g
345	self_report_chronotype	-0.201197	0.231761	0.16624	0.0739488	0.026877	149	167	-0.486061	0.0836677	-0.0224475	0.48597	Epilepsy, recurrent seizures, convulsions	neurological	0.477135	0.601982	-0.432958	Diurnal rhythms	Self-report
470	acceleration_during_main_sleep_mean	0.0902026	-0.166105	0.21034	0.0668816	0.0268911	192	122	-0.0509385	0.231344	-0.343768	0.0115577	Septal Deviations/Turbinate Hypertrophy	respiratory	0.642225	0.601982	0.256308	Sleep	Sleep	g
345	sleep_peak_time_mean_abs_dev	-0.0893729	0.164652	0.245622	0.0457459	0.0268972	149	167	-0.240247	0.0615011	0.00311294	0.326191	Epilepsy, recurrent seizures, convulsions	neurological	0.00113882	0.601982	-0.254025	Diurnal rhythms	Phase	Hours
717	acceleration_L5_time	-0.347059	-0.0260437	0.00304269	0.781724	0.0269233	67	125	-0.57659	-0.117528	-0.210279	0.158192	Polymyalgia Rheumatica	musculoskeletal	0.804889	0.601982	-0.321015	Diurnal rhythms	Phase	Hours past midnight
979	other_sleep_mean	0.190712	-0.0912255	0.0531316	0.275543	0.0269235	79	170	-0.00257555	0.383999	-0.255207	0.0727564	Adverse drug events and drug allergies	injuries & poisonings	0.868028	0.601982	0.281937	Sleep	Sleep	Hours
459	acceleration_RA	-0.238813	-0.153153	4.22767e-12	0.000626895	0.0269477	712	597	-0.306331	-0.171295	-0.240925	-0.0653823	Other disorders of circulatory system	circulatory system	0.158715	0.602025	-0.0856601	Diurnal rhythms	Amplitude
764	MET_within_day_SD_M10	-0.111636	0.135118	0.169957	0.0751959	0.0270529	146	177	-0.271077	0.0478047	-0.0137232	0.283959	Sciatica	symptoms	0.612662	0.603489	-0.246754	Physical activity	Physical activity variability
741	MVPA_IV	0.247355	-0.0579803	0.0147877	0.555649	0.0270579	88	108	0.048467	0.446242	-0.25082	0.134859	Symptoms and disorders of the joints	musculoskeletal	1.18899e-05	0.603489	0.305335	Diurnal rhythms	Variability
716	acceleration_peak_time_mean	0.0280575	-0.0688683	0.380454	0.0176954	0.0271079	1035	1443	-0.0346445	0.0907596	-0.125774	-0.0119624	Other arthropathies	musculoskeletal	0.893893	0.604026	0.0969258	Diurnal rhythms	Phase	Hours past midnight
276	acceleration_between_day_SD_M10	-0.203145	-0.0679575	1.34971e-05	0.227094	0.0271338	382	377	-0.294622	-0.111669	-0.178231	0.0423164	Disorders of fluid, electrolyte, and acid-base balance	endocrine/metabolic	0.719451	0.604026	-0.135188	Physical activity	Physical activity variability	Fraction of time
689	MVPA_overall_M10	-0.126807	0.0528691	0.023885	0.376475	0.027149	305	285	-0.236827	-0.0167863	-0.0642992	0.170037	Disorder of skin and subcutaneous tissue NOS	dermatologic	0.965516	0.604026	-0.179676	Physical activity	Physical activity	Fraction of time
208	sleep_within_day_SD_M10	0.0681806	-0.0344175	0.0269729	0.342681	0.0271988	1019	869	0.0077667	0.128595	-0.105511	0.0366758	Benign neoplasm of colon	neoplasms	0.627398	0.604636	0.102598	Sleep	Sleep variability
722	sedentary_hourly_SD_L5	0.132176	0.0114721	0.000991837	0.78042	0.0272242	577	652	0.0535077	0.210845	-0.0691881	0.0921324	Intervertebral disc disorders	musculoskeletal	0.416584	0.604704	0.120704	Physical activity	Physical activity variability	Fraction of time
800	walking_hourly_SD	0.238891	-0.0954019	0.0231471	0.392473	0.0272599	84	82	0.0327211	0.445062	-0.314068	0.123264	Fracture of lower limb	injuries & poisonings	0.639936	0.604999	0.334293	Physical activity	Physical activity variability	Fraction of time
381	MVPA_overall	-0.0337681	-0.413477	0.773139	0.000903692	0.027317	71	66	-0.263367	0.195831	-0.657636	-0.169318	Otitis media and Eustachian tube disorders	sense organs	0.40032	0.605429	0.379709	Physical activity	Physical activity	Fraction of time
798	MET_peak_value_mean	-0.325563	-0.0972737	9.1914e-05	0.134672	0.0273241	138	239	-0.488697	-0.162429	-0.224724	0.0301763	Malaise and fatigue	symptoms	0.00307158	0.605429	-0.228289	Physical activity	Physical activity	MET
569	self_report_snoring	-0.163807	0.0722101	0.029547	0.364669	0.0273515	157	193	-0.311342	-0.0162719	-0.0839214	0.228342	Other disorders of intestine	digestive	0.0275939	0.605541	-0.236017	Sleep	Self-report
317	WASO_mean	0.196723	0.0763505	7.01218e-07	0.159216	0.0274496	536	400	0.11902	0.274427	-0.0299547	0.182656	Alcohol-related disorders	mental disorders	0.781385	0.606637	0.120373	Sleep	Sleep	Hours
510	acceleration_between_day_SD	-0.397703	-0.0580696	0.00080321	0.644075	0.0274503	54	71	-0.630251	-0.165156	-0.304425	0.188286	Other diseases of lung	respiratory	0.513162	0.606637	-0.339634	Physical activity	Physical activity variability	g
530	temp_phase	0.0692381	-0.000664806	0.00270447	0.983245	0.0274683	1579	1803	0.0239978	0.114478	-0.0627121	0.0613825	Diseases of esophagus	digestive	0.857497	0.606637	0.0699029	Diurnal rhythms	Phase	Hours past midnight
578	total_sleep_mean_abs_dev	0.128374	0.0199457	0.000542956	0.60359	0.0275212	680	807	0.0556319	0.201117	-0.0553449	0.0952362	Gastrointestinal hemorrhage	digestive	0.0805389	0.607308	0.108429	Sleep	Sleep	Hours
386	moderate_between_day_SD_M10	0.07429	-0.0833991	0.164051	0.0799057	0.0275505	361	454	-0.0303457	0.178926	-0.176739	0.00994113	Vertiginous syndromes and other disorders of vestibular system	sense organs	0.00928943	0.607443	0.157689	Physical activity	Physical activity variability	Fraction of time
510	MVPA_hourly_SD	-0.609286	-0.253184	1.81799e-06	0.0382256	0.0275722	54	71	-0.85945	-0.359122	-0.492628	-0.0137405	Other diseases of lung	respiratory	0.0643576	0.607443	-0.356102	Physical activity	Physical activity variability	Fraction of time
525	total_sleep_mean_abs_dev	0.202715	-0.112951	0.0498353	0.270461	0.0276847	83	114	0.000145881	0.405285	-0.313845	0.0879434	Other diseases of the teeth and supporting structures	digestive	0.104472	0.607519	0.315667	Sleep	Sleep	Hours
242	moderate_within_day_SD	-0.281578	0.0408051	0.0346241	0.489004	0.0276931	63	266	-0.542794	-0.0203614	-0.0747895	0.1564	Thyrotoxicosis with or without goiter	endocrine/metabolic	0.618919	0.607519	-0.322383	Physical activity	Physical activity variability	Fraction of time
318	sedentary_within_day_SD	-0.0639473	0.0856442	0.163915	0.0871224	0.0276969	526	434	-0.153987	0.0260921	-0.0124756	0.183764	Tobacco use disorder	mental disorders	0.921007	0.607519	-0.149592	Physical activity	Physical activity variability	Fraction of time
722	sedentary_within_day_SD	-0.0648105	0.0643222	0.129207	0.109528	0.0276984	577	652	-0.148534	0.0189129	-0.0144563	0.143101	Intervertebral disc disorders	musculoskeletal	0.818555	0.607519	-0.129133	Physical activity	Physical activity variability	Fraction of time
850	walking_peak_value_mean	0.0265504	-0.195028	0.707847	0.00443084	0.0277733	193	224	-0.112315	0.165416	-0.329345	-0.0607108	Hemorrhage or hematoma complicating a procedure	injuries & poisonings	0.186087	0.607519	0.221578	Physical activity	Physical activity	Hours
510	MVPA_within_day_SD_M10	-0.512994	-0.15176	5.86998e-05	0.221235	0.027796	54	71	-0.7632	-0.262787	-0.394924	0.0914045	Other diseases of lung	respiratory	0.240834	0.607519	-0.361234	Physical activity	Physical activity variability	Fraction of time
418	temp_cosinor_rsquared	0.0235396	-0.0753436	0.451835	0.0160653	0.0278007	1022	1128	-0.0377851	0.0848643	-0.136682	-0.0140052	Nonspecific chest pain	circulatory system	0.127508	0.607519	0.0988832	Diurnal rhythms	Amplitude
480	main_sleep_onset_SD	0.18764	0.0716549	1.61262e-06	0.114428	0.0278385	617	564	0.110985	0.264295	-0.0173119	0.160622	Pneumonia	respiratory	0.156966	0.607519	0.115985	Diurnal rhythms	Phase Variability	Hours
364	MVPA_IV	-0.217901	0.182333	0.0829762	0.169957	0.0278453	57	61	-0.464246	0.0284441	-0.0780783	0.442743	Corneal opacity and other disorders of cornea	sense organs	0.959254	0.607519	-0.400233	Diurnal rhythms	Variability
850	acceleration_during_main_sleep_mean	0.0778692	-0.140712	0.284252	0.0369784	0.0278473	193	224	-0.0646623	0.220401	-0.272921	-0.00850268	Hemorrhage or hematoma complicating a procedure	injuries & poisonings	0.624589	0.607519	0.218581	Sleep	Sleep	g
559	self_report_nap_during_day	-0.269059	0.239169	0.0402687	0.286233	0.0278497	65	62	-0.526175	-0.0119417	-0.200415	0.678753	Ileostomy status	digestive	1.99909e-05	0.607519	-0.508227	Sleep	Self-report
722	mesor	0.0231989	-0.102432	0.562032	0.00948292	0.027853	577	652	-0.0552222	0.10162	-0.179821	-0.0250432	Intervertebral disc disorders	musculoskeletal	1.40377e-06	0.607519	0.125631	Physical activity	Physical activity	g
702	self_report_nap_during_day	0.152679	-0.0322482	0.00956473	0.709256	0.0278678	269	319	0.037198	0.268159	-0.201775	0.137279	Degenerative skin conditions and other dermatoses	dermatologic	0.776697	0.607519	0.184927	Sleep	Self-report
560	sleep_peak_quality_mean	0.086709	-0.152604	0.220313	0.0583654	0.0280347	166	175	-0.0519472	0.225365	-0.310612	0.00540342	Intestinal obstruction without mention of hernia	digestive	0.290632	0.610663	0.239313	Sleep	Sleep	Hours
990	walking_overall_M10	-0.0252088	-0.247436	0.71845	0.000284585	0.0280705	195	231	-0.162257	0.11184	-0.381061	-0.11381	Effects radiation NOS	injuries & poisonings	0.324504	0.610771	0.222227	Physical activity	Physical activity	Fraction of time
70	MVPA_hourly_SD	-0.170712	0.12545	0.0676977	0.203537	0.0281153	102	108	-0.353848	0.0124235	-0.0679243	0.318824	Viral hepatitis	infectious diseases	0.880949	0.610771	-0.296162	Physical activity	Physical activity variability	Fraction of time
510	moderate_between_day_SD	-0.38613	0.0279198	0.00663228	0.808301	0.028198	54	71	-0.664891	-0.107368	-0.197635	0.253475	Other diseases of lung	respiratory	0.145513	0.610771	-0.414049	Physical activity	Physical activity variability	Fraction of time
596	sleep_peak_quality_mean	0.0102386	-0.159379	0.80512	0.00887969	0.0282027	512	315	-0.0710985	0.0915757	-0.278756	-0.0400022	Other disorders of bladder	genitourinary	0.47423	0.610771	0.169618	Sleep	Sleep	Hours
519	other_sleep_mean	0.287286	0.177205	1.58882e-09	0.00231989	0.028203	352	368	0.194017	0.380555	0.0631837	0.291225	Other diseases of respiratory system, not elsewhere classified	respiratory	0.546459	0.610771	0.110081	Sleep	Sleep	Hours
420	temp_phase_abs_dev	0.1496	-0.15734	0.0471948	0.22944	0.0282119	126	86	0.00185331	0.297347	-0.413946	0.0992648	Carditis	circulatory system	0.948571	0.610771	0.306941	Diurnal rhythms	Phase	Hours
532	sleep_peak_time_mean	-0.0773039	0.123093	0.2262	0.0516311	0.0282169	224	285	-0.202503	0.047895	-0.000870824	0.247057	Dysphagia	digestive	0.616309	0.610771	-0.200397	Diurnal rhythms	Phase	Hours past midnight
599	WASO_mean	0.12578	0.0348025	3.41544e-05	0.362152	0.0282527	979	838	0.0662962	0.185264	-0.0400531	0.109658	Other symptoms/disorders or the urinary system	genitourinary	0.268362	0.610771	0.0909775	Sleep	Sleep	Hours
274	main_sleep_duration_mean_abs_dev	0.0053067	0.350838	0.909926	0.0176042	0.028257	417	52	-0.0866337	0.0972471	0.0611734	0.640503	Gout and other crystal arthropathies	endocrine/metabolic	0.429565	0.610771	-0.345531	Sleep	Sleep	Hours
726	MET_overall_L5	0.119865	-0.020192	0.0114159	0.6837	0.0282656	370	515	0.0269984	0.212731	-0.117333	0.0769489	Peripheral enthesopathies and allied syndromes	musculoskeletal	0.28353	0.610771	0.140057	Physical activity	Physical activity	MET
560	cosinor_rsquared	0.0800105	-0.156808	0.278625	0.0419267	0.0283291	166	175	-0.0647377	0.224759	-0.307889	-0.00572648	Intestinal obstruction without mention of hernia	digestive	0.0639762	0.611654	0.236818	Diurnal rhythms	Amplitude
586	inactivity_peak_time_mean	0.129567	-0.102269	0.0428143	0.245099	0.028365	216	152	0.0041936	0.25494	-0.274722	0.0701842	Other disorders of the kidney and ureters	genitourinary	0.911994	0.611732	0.231836	Diurnal rhythms	Phase	Hours past midnight
394	sedentary_hourly_SD	-0.0105442	0.176971	0.851942	0.00593004	0.0283837	321	245	-0.121275	0.100187	0.0509206	0.303022	Rheumatic disease of the heart valves	circulatory system	0.4264	0.611732	-0.187515	Physical activity	Physical activity variability	Fraction of time
278	sleep_peak_quality_SD	0.123931	-0.0150186	0.00803364	0.725531	0.0284226	533	644	0.0322959	0.215565	-0.0988662	0.068829	Overweight, obesity and other hyperalimentation	endocrine/metabolic	0.951414	0.611732	0.138949	Sleep	Sleep variability	Hours
535	walking_peak_value_mean	-0.123285	-0.0283668	0.000143564	0.364809	0.0284232	992	1168	-0.186834	-0.0597366	-0.0897189	0.0329852	Gastritis and duodenitis	digestive	0.578591	0.611732	-0.0949185	Physical activity	Physical activity	Hours
195	sleep_hourly_SD_L5	0.0609532	-0.0515575	0.07068	0.191326	0.0285191	860	725	-0.0051408	0.127047	-0.128894	0.025779	Cancer, suspected or other	neoplasms	0.478505	0.612765	0.112511	Sleep	Sleep	Fraction of time
278	acceleration_L5_time	-0.0405205	0.101886	0.372666	0.0233296	0.0285867	533	644	-0.129609	0.0485676	0.013839	0.189934	Overweight, obesity and other hyperalimentation	endocrine/metabolic	0.293735	0.612765	-0.142407	Diurnal rhythms	Phase	Hours past midnight
800	MET_overall_M10	0.228365	-0.106644	0.0353175	0.320173	0.0285955	84	82	0.0157054	0.441024	-0.316907	0.10362	Fracture of lower limb	injuries & poisonings	0.122622	0.612765	0.335008	Physical activity	Physical activity	MET
371	amplitude	0.197221	-0.0704193	0.0246743	0.427693	0.0286167	113	131	0.0251545	0.369288	-0.24444	0.103602	Inflammation of the eye	sense organs	1.25741e-13	0.612765	0.267641	Diurnal rhythms	Amplitude	g
189	MET_peak_value_mean	-0.0612381	-0.331066	0.345924	0.00128194	0.0286461	229	93	-0.188586	0.0661093	-0.532567	-0.129564	Cancer of urinary organs (incl. kidney and bladder)	neoplasms	0.136207	0.612765	0.269828	Physical activity	Physical activity	MET
420	sedentary_hourly_SD_L5	-0.130012	0.171743	0.122545	0.118446	0.0286615	126	86	-0.295034	0.0350096	-0.0438518	0.387337	Carditis	circulatory system	0.00272159	0.612765	-0.301755	Physical activity	Physical activity variability	Fraction of time
427	other_sleep_mean	0.138337	0.0561028	9.246e-07	0.164051	0.0286952	1099	792	0.0830941	0.19358	-0.0229168	0.135122	Cardiac dysrhythmias	circulatory system	0.211456	0.612765	0.0822344	Sleep	Sleep	Hours
569	acceleration_L5_time	0.308006	0.0862755	6.72351e-05	0.253425	0.0287035	157	193	0.156569	0.459443	-0.06179	0.234341	Other disorders of intestine	digestive	0.600204	0.612765	0.221731	Diurnal rhythms	Phase	Hours past midnight
357	MET_within_day_SD_L5	0.265222	-0.0449734	0.00625481	0.692105	0.0288042	93	85	0.0751033	0.45534	-0.267573	0.177626	Inflammatory and toxic neuropathy	neurological	0.926217	0.612765	0.310195	Physical activity	Physical activity variability
334	moderate_within_day_SD_M10	-0.0331106	-0.423028	0.793858	0.00108805	0.0288135	66	57	-0.281472	0.215251	-0.676818	-0.169237	Degenerative disease of the spinal cord	neurological	0.974356	0.612765	0.389917	Physical activity	Physical activity variability	Fraction of time
740	moderate_hourly_SD_M10	0.106582	0.0230378	0.000425395	0.356259	0.0288586	1210	2068	0.0473057	0.165859	-0.0259095	0.0719851	Osteoarthrosis	musculoskeletal	0.0736753	0.612765	0.0835444	Physical activity	Physical activity variability	Fraction of time
830	main_sleep_ratio_mean	-0.157716	0.18062	0.103121	0.144292	0.0289267	79	79	-0.347371	0.0319395	-0.0618573	0.423098	Dislocation	injuries & poisonings	0.0186431	0.612765	-0.338336	Sleep	Sleep
521	inactivity_peak_time_mean_abs_dev	-0.0240995	0.258308	0.763418	0.00494335	0.0289836	134	142	-0.181032	0.132833	0.0781916	0.438424	Diseases of hard tissues of teeth	digestive	0.127937	0.612765	-0.282408	Diurnal rhythms	Phase	Hours
318	acceleration_overall	-0.164111	-0.319781	7.29814e-05	3.9616e-11	0.0289844	526	434	-0.245196	-0.0830255	-0.414627	-0.224935	Tobacco use disorder	mental disorders	0.833408	0.612765	0.15567	Physical activity	Physical activity	g
261	acceleration_L5_time	0.307963	0.0215918	0.00309369	0.804784	0.0289848	87	146	0.103936	0.511989	-0.149636	0.19282	Vitamin deficiency	endocrine/metabolic	0.248133	0.612765	0.286371	Diurnal rhythms	Phase	Hours past midnight
516	tasks_light_overall_M10	-0.108527	0.277892	0.455102	0.0229914	0.0290148	66	56	-0.393311	0.176258	0.0383352	0.517449	Abnormal sputum	respiratory	0.374784	0.612765	-0.386419	Physical activity	Physical activity	Fraction of time
471	acceleration_during_main_sleep_mean	-0.00147061	0.271266	0.983141	0.0086213	0.0290381	205	93	-0.137882	0.134941	0.068863	0.473668	Nasal polyps	respiratory	0.438808	0.612765	-0.272736	Sleep	Sleep	g
565	MVPA_overall_M10	0.0617777	-0.0672318	0.117808	0.126901	0.0290487	641	539	-0.0156396	0.139195	-0.153559	0.0190959	Anal and rectal conditions	digestive	0.52461	0.612765	0.129009	Physical activity	Physical activity	Fraction of time
433	sedentary_RA	-0.182013	-0.0398083	3.51615e-05	0.530668	0.0290565	441	308	-0.268229	-0.0957967	-0.164254	0.0846371	Cerebrovascular disease	circulatory system	0.000184999	0.612765	-0.142205	Diurnal rhythms	Amplitude
470	sleep_hourly_SD_L5	0.141367	-0.105751	0.0379503	0.257245	0.0290599	192	122	0.00786306	0.274872	-0.288705	0.077203	Septal Deviations/Turbinate Hypertrophy	respiratory	0.990435	0.612765	0.247119	Sleep	Sleep	Fraction of time
858	acceleration_overall	0.147488	-0.0986597	0.0801047	0.190635	0.0290909	115	168	-0.0176893	0.312665	-0.24642	0.0491002	Complication of internal orthopedic device	injuries & poisonings	0.403188	0.612765	0.246147	Physical activity	Physical activity	g
564	inactivity_peak_value_mean	0.0278259	-0.0660534	0.376767	0.0207418	0.0290944	1058	1412	-0.0338795	0.0895313	-0.122033	-0.0100742	Functional digestive disorders	digestive	0.953199	0.612765	0.0938793	Sleep	Sleep
514	MVPA_overall_M10	0.0810018	-0.254063	0.450405	0.0184334	0.0291081	82	87	-0.129356	0.29136	-0.465343	-0.0427821	Abnormal findings examination of lungs	respiratory	0.83648	0.612765	0.335065	Physical activity	Physical activity	Fraction of time
540	acceleration_overall_M10	0.11144	-0.087621	0.0933062	0.163193	0.0291513	188	256	-0.0187111	0.241592	-0.210782	0.03554	Appendiceal conditions	digestive	3.90533e-05	0.612765	0.199061	Physical activity	Physical activity	g
854	main_sleep_offset_mean_abs_dev	0.046759	0.452299	0.624492	0.00213345	0.029181	96	53	-0.140473	0.233991	0.16365	0.740948	Complications of cardiac/vascular device, implant, and graft	injuries & poisonings	0.732721	0.612765	-0.40554	Diurnal rhythms	Phase	Hours
242	MVPA_IV	0.162365	-0.138425	0.173721	0.02931	0.0292151	63	266	-0.0715726	0.396302	-0.262917	-0.0139324	Thyrotoxicosis with or without goiter	endocrine/metabolic	0.983275	0.612765	0.30079	Diurnal rhythms	Variability
571	MET_RA	-0.306738	-0.0607582	8.41733e-05	0.501613	0.0292359	150	128	-0.459611	-0.153866	-0.237985	0.116468	Chronic liver disease and cirrhosis	digestive	0.968096	0.612765	-0.24598	Diurnal rhythms	Amplitude	MET
228	sleep_hourly_SD_L5	0.306165	-0.0832628	0.0200746	0.512194	0.0292442	51	66	0.0480679	0.564262	-0.332258	0.165732	Hemangioma and lymphangioma, any site	neoplasms	0.743314	0.612765	0.389428	Sleep	Sleep	Fraction of time
535	walking_within_day_SD_M10	-0.118228	-0.0226222	0.000292316	0.467216	0.0292762	992	1168	-0.182198	-0.0542577	-0.0836112	0.0383669	Gastritis and duodenitis	digestive	0.181749	0.612765	-0.0956055	Physical activity	Physical activity variability	Fraction of time
197	self_report_IPAQ_activity_group	0.146284	-0.0525994	0.0402243	0.354918	0.0293106	348	683	0.00652388	0.286044	-0.164047	0.0588481	Chemotherapy	neoplasms	0.836474	0.612765	0.198883	Physical activity	Self-report physical activity
573	phase_abs_dev	-0.0261296	0.173924	0.635661	0.00991489	0.0293163	287	267	-0.134229	0.0819702	0.0417396	0.306109	Other disorders of liver	digestive	0.785749	0.612765	-0.200054	Diurnal rhythms	Phase	Hours
508	self_report_snoring	-0.127958	0.180814	0.14611	0.104421	0.0293185	119	93	-0.300516	0.0446	-0.0374372	0.399065	Pulmonary collapse; interstitial and compensatory emphysema	respiratory	0.622483	0.612765	-0.308772	Sleep	Self-report
479	sedentary_IV	0.161948	-0.101113	0.046988	0.263587	0.029319	143	130	0.00215615	0.32174	-0.278386	0.0761601	Other upper respiratory disease	respiratory	0.980188	0.612765	0.263061	Diurnal rhythms	Variability
704	num_wakings_mean	0.116857	-0.100399	0.0778148	0.18875	0.0293341	188	193	-0.0130189	0.246732	-0.250126	0.0493273	Diseases of hair and hair follicles	dermatologic	0.00379623	0.612765	0.217256	Sleep	Sleep
557	sleep_hourly_SD_L5	0.133207	-0.197448	0.26031	0.0272243	0.0294044	62	133	-0.098735	0.365148	-0.372691	-0.0222049	Intestinal malabsorption (non-celiac)	digestive	3.70853e-05	0.612765	0.330655	Sleep	Sleep	Fraction of time
560	amplitude	0.033828	-0.203155	0.640211	0.00804118	0.0294082	166	175	-0.108028	0.175684	-0.353387	-0.0529237	Intestinal obstruction without mention of hernia	digestive	0.00168179	0.612765	0.236983	Diurnal rhythms	Amplitude	g
389	walking_hourly_SD_M10	0.049007	-0.136422	0.383334	0.0283995	0.029496	302	280	-0.0611769	0.159191	-0.258417	-0.0144268	Hearing loss	sense organs	0.0848075	0.612765	0.185429	Physical activity	Physical activity variability	Fraction of time
716	sedentary_overall_M10	-0.101385	-0.0107106	0.00144412	0.71074	0.0295019	1035	1443	-0.163757	-0.0390126	-0.0673172	0.0458959	Other arthropathies	musculoskeletal	0.107623	0.612765	-0.090674	Physical activity	Physical activity	Fraction of time
965	main_sleep_ratio_mean	-0.247823	-0.101237	0.000171322	0.0480063	0.0295091	176	478	-0.377063	-0.118584	-0.201585	-0.000888287	Poisoning by analgesics, antipyretics, and antirheumatics	injuries & poisonings	0.438526	0.612765	-0.146586	Sleep	Sleep
916	MVPA_within_day_SD	-0.269153	0.108615	0.0195801	0.416113	0.0295176	69	58	-0.49514	-0.0431658	-0.153181	0.37041	Contusion	injuries & poisonings	0.0165583	0.612765	-0.377767	Physical activity	Physical activity variability	Fraction of time
577	sedentary_peak_time_mean_abs_dev	0.204464	-0.116136	0.0467805	0.28078	0.0295374	89	94	0.0029123	0.406016	-0.327182	0.0949108	Diseases of pancreas	digestive	0.594499	0.612765	0.3206	Diurnal rhythms	Phase	Hours
349	sedentary_overall_L5	-0.0805303	0.353845	0.489417	0.015293	0.0295528	56	60	-0.308878	0.147817	0.0679049	0.639785	Other and unspecified disorders of the nervous system	neurological	0.176107	0.612765	-0.434375	Physical activity	Physical activity	Fraction of time
1002	self_report_sleep_duration_abs_dev	0.239714	0.0339594	0.000925948	0.573158	0.0296113	194	273	0.0978717	0.381555	-0.0841819	0.152101	Symptoms concerning nutrition, metabolism, and development		0.00413203	0.612765	0.205754	Sleep	Self-report	Hours
276	MET_hourly_SD_M10	-0.252346	-0.104638	5.30442e-07	0.0553639	0.0296628	382	377	-0.350948	-0.153745	-0.211676	0.00240063	Disorders of fluid, electrolyte, and acid-base balance	endocrine/metabolic	0.755419	0.612765	-0.147709	Physical activity	Physical activity variability
371	acceleration_between_day_SD	0.134771	-0.133584	0.105347	0.146607	0.0296643	113	131	-0.0283382	0.29788	-0.313952	0.0467832	Inflammation of the eye	sense organs	1.32891e-06	0.612765	0.268355	Physical activity	Physical activity variability	g
785	other_sleep_mean	0.101593	0.0284784	0.000447844	0.298724	0.0296853	1006	1836	0.0448714	0.158314	-0.0252357	0.0821925	Abdominal pain	symptoms	0.954839	0.612765	0.0731144	Sleep	Sleep	Hours
459	walking_hourly_SD_M10	-0.238989	-0.129709	1.45842e-10	0.00283103	0.0296944	712	597	-0.31204	-0.165938	-0.214857	-0.0445603	Other disorders of circulatory system	circulatory system	0.58729	0.612765	-0.109281	Physical activity	Physical activity variability	Fraction of time
800	acceleration_hourly_SD_M10	0.156508	-0.162381	0.0947975	0.160121	0.0297064	84	82	-0.027109	0.340126	-0.388961	0.0641979	Fracture of lower limb	injuries & poisonings	0.982232	0.612765	0.31889	Physical activity	Physical activity variability	Fraction of time
374	self_report_sleeplessness	-0.191107	0.0379376	0.0184426	0.573377	0.0297186	260	381	-0.350044	-0.032171	-0.0941229	0.169998	Other disorders of eyelids	sense organs	0.898789	0.612765	-0.229045	Sleep	Self-report
585	sedentary_hourly_SD_L5	-0.00287409	0.172665	0.95027	0.00643042	0.0297272	450	274	-0.0931981	0.08745	0.048479	0.29685	Renal failure	genitourinary	0.887717	0.612765	-0.175539	Physical activity	Physical activity variability	Fraction of time
939	sedentary_IV	-0.13062	0.0145666	0.00800668	0.756955	0.0297287	404	489	-0.227159	-0.0340805	-0.0776883	0.106822	Atopic/contact dermatitis due to other or unspecified	dermatologic	0.408116	0.612765	-0.145187	Diurnal rhythms	Variability
455	total_sleep_mean_abs_dev	0.0810604	-0.0318962	0.024543	0.42124	0.0297333	721	754	0.0104035	0.151717	-0.109628	0.0458355	Hemorrhoids	circulatory system	0.608182	0.612765	0.112957	Sleep	Sleep	Hours
714	sleep_overall_L5	-0.20388	-0.0100485	0.00540116	0.882716	0.0297375	141	281	-0.347507	-0.0602532	-0.143553	0.123456	Rheumatoid arthritis and other inflammatory polyarthropathies	musculoskeletal	0.0735303	0.612765	-0.193832	Sleep	Sleep	Fraction of time
785	acceleration_between_day_SD	0.0441839	-0.0421597	0.129318	0.110073	0.0297429	1006	1836	-0.0129103	0.101278	-0.0938739	0.00955464	Abdominal pain	symptoms	0.821776	0.612765	0.0863436	Physical activity	Physical activity variability	g
189	temp_amplitude	0.0851516	-0.176015	0.169107	0.0895051	0.0297908	229	93	-0.0362213	0.206525	-0.379186	0.0271555	Cancer of urinary organs (incl. kidney and bladder)	neoplasms	0.986507	0.612765	0.261167	Diurnal rhythms	Amplitude	Celsius
597	main_sleep_onset_SD	0.123553	-0.138357	0.100576	0.147532	0.0298125	158	120	-0.0239212	0.271028	-0.325596	0.0488822	Other disorders of urethra and urinary tract	genitourinary	0.00779046	0.612765	0.26191	Diurnal rhythms	Phase Variability	Hours
189	walking_within_day_SD	-0.0905844	-0.365382	0.163924	0.000478124	0.0298159	229	93	-0.218132	0.0369631	-0.570401	-0.160363	Cancer of urinary organs (incl. kidney and bladder)	neoplasms	0.0669759	0.612765	0.274797	Physical activity	Physical activity variability	Fraction of time
426	total_sleep_mean	0.0998174	-0.0710125	0.0260776	0.297987	0.0298692	462	250	0.0118931	0.187742	-0.204747	0.0627224	Cardiac conduction disorders	circulatory system	0.455925	0.612765	0.17083	Sleep	Sleep	Hours
357	sedentary_overall	0.312065	0.00215117	0.0016238	0.984271	0.0298818	93	85	0.118005	0.506126	-0.211714	0.216017	Inflammatory and toxic neuropathy	neurological	0.774853	0.612765	0.309914	Physical activity	Physical activity	Fraction of time
573	self_report_chronotype	-0.105888	0.213269	0.284183	0.0475011	0.0298917	287	267	-0.299688	0.0879125	0.0023509	0.424187	Other disorders of liver	digestive	0.377337	0.612765	-0.319157	Diurnal rhythms	Self-report
594	main_sleep_duration_mean	0.121494	-0.0860173	0.0105253	0.32354	0.0298929	409	145	0.0284094	0.214578	-0.256797	0.0847629	Urinary calculus	genitourinary	0.432405	0.612765	0.207511	Sleep	Sleep	Hours
458	MVPA_hourly_SD	-0.296739	-0.133319	1.38194e-07	0.0299464	0.0299066	297	283	-0.407122	-0.186356	-0.253689	-0.0129495	Hypotension	circulatory system	0.470552	0.612765	-0.16342	Physical activity	Physical activity variability	Fraction of time
351	walking_peak_value_mean	0.12756	-0.0339552	0.0407539	0.410035	0.0299341	244	645	0.0053659	0.249753	-0.11474	0.0468296	Other peripheral nerve disorders	neurological	0.48912	0.612765	0.161515	Physical activity	Physical activity	Hours
800	MET_overall	0.250527	-0.0858887	0.0232885	0.420893	0.0299692	84	82	0.0340929	0.466962	-0.295045	0.123268	Fracture of lower limb	injuries & poisonings	0.252288	0.612765	0.336416	Physical activity	Physical activity	MET
916	acceleration_peak_value_SD	-0.151279	0.226974	0.146733	0.106541	0.0299867	69	58	-0.355602	0.0530436	-0.0486663	0.502614	Contusion	injuries & poisonings	0.0199555	0.612765	-0.378253	Physical activity	Physical activity variability	Fraction of time
339	sleep_peak_quality_mean	0.0501393	-0.121633	0.376846	0.014241	0.0300053	258	475	-0.0610656	0.161344	-0.218891	-0.0243753	Other headache syndromes	neurological	0.792366	0.612765	0.171773	Sleep	Sleep	Hours
512	WASO_mean	0.178362	0.0395233	0.00024764	0.472218	0.0300072	350	394	0.0829792	0.273746	-0.068238	0.147285	Other symptoms of respiratory system	respiratory	0.548571	0.612765	0.138839	Sleep	Sleep	Hours
350	sleep_peak_quality_mean	-0.203314	0.0301933	0.00502064	0.738476	0.0300429	160	145	-0.345337	-0.0612922	-0.147061	0.207447	Abnormal movement	neurological	0.411373	0.612765	-0.233508	Sleep	Sleep	Hours
334	MVPA_overall_M10	-0.00609582	-0.40232	0.959963	0.0023475	0.0300808	66	57	-0.244104	0.231912	-0.661493	-0.143148	Degenerative disease of the spinal cord	neurological	0.297243	0.612765	0.396225	Physical activity	Physical activity	Fraction of time
379	sleep_peak_quality_mean	0.0816885	-0.120803	0.194992	0.0716022	0.0300812	209	262	-0.0418577	0.205235	-0.252223	0.0106168	Other disorders of eye	sense organs	0.0232942	0.612765	0.202492	Sleep	Sleep	Hours
689	mesor	-0.137377	0.0328636	0.0113546	0.574372	0.0301395	305	285	-0.243732	-0.0310222	-0.0818283	0.147556	Disorder of skin and subcutaneous tissue NOS	dermatologic	0.628177	0.612765	-0.170241	Physical activity	Physical activity	g
189	walking_hourly_SD	-0.102187	-0.379027	0.113403	0.000304508	0.0301485	229	93	-0.228704	0.0243294	-0.58471	-0.173344	Cancer of urinary organs (incl. kidney and bladder)	neoplasms	0.142398	0.612765	0.27684	Physical activity	Physical activity variability	Fraction of time
459	walking_overall_M10	-0.199955	-0.083384	1.41401e-07	0.0537533	0.0301511	712	597	-0.274395	-0.125515	-0.168115	0.0013465	Other disorders of circulatory system	circulatory system	0.665528	0.612765	-0.116571	Physical activity	Physical activity	Fraction of time
990	walking_peak_value_mean	-0.0199118	-0.237881	0.775341	0.000455075	0.0301555	195	231	-0.156662	0.116838	-0.370856	-0.104905	Effects radiation NOS	injuries & poisonings	0.087528	0.612765	0.217969	Physical activity	Physical activity	Hours
858	sedentary_RA	-0.228816	0.00810375	0.00613011	0.923466	0.0301828	115	168	-0.39244	-0.0651905	-0.157232	0.173439	Complication of internal orthopedic device	injuries & poisonings	0.790211	0.612765	-0.236919	Diurnal rhythms	Amplitude
727	sedentary_RA	-0.169668	0.000287701	0.00552918	0.996144	0.0302285	218	339	-0.289522	-0.0498145	-0.116408	0.116984	Other disorders of synovium, tendon, and bursa	musculoskeletal	0.00201619	0.612765	-0.169956	Diurnal rhythms	Amplitude
790	MET_within_day_SD_M10	-0.0349036	0.171329	0.447907	0.039137	0.0302322	481	151	-0.125049	0.0552416	0.00853743	0.334121	Nonspecific findings on examination of blood	symptoms	0.971109	0.612765	-0.206233	Physical activity	Physical activity variability
949	temp_phase	0.213436	-0.0696078	0.0335087	0.475297	0.0302704	69	159	0.0166642	0.410207	-0.260721	0.121505	Allergies, other	injuries & poisonings	0.939469	0.612765	0.283044	Diurnal rhythms	Phase	Hours past midnight
506	acceleration_L5_time_abs_dev	-0.0946025	0.262959	0.318252	0.0487845	0.0302762	103	62	-0.280386	0.0911813	0.00140217	0.524515	Empyema and pneumothorax	respiratory	0.248904	0.612765	-0.357561	Diurnal rhythms	Phase	Hours
451	sleep_hourly_SD	-0.272376	-0.0509675	0.000220084	0.577779	0.0302846	148	137	-0.41685	-0.127903	-0.230436	0.128501	Phlebitis and thrombophlebitis	circulatory system	3.81659e-20	0.612765	-0.221409	Sleep	Sleep variability	Fraction of time
557	sedentary_overall_L5	0.178329	-0.143113	0.103819	0.144765	0.0303263	62	133	-0.036548	0.393205	-0.335465	0.0492384	Intestinal malabsorption (non-celiac)	digestive	4.94837e-12	0.613116	0.321442	Physical activity	Physical activity	Fraction of time
687	main_sleep_onset_SD	0.250318	0.0510777	0.00040138	0.468356	0.0303473	184	225	0.111706	0.388929	-0.0869803	0.189136	Symptoms affecting skin	dermatologic	0.946283	0.613116	0.19924	Diurnal rhythms	Phase Variability	Hours
595	MVPA_within_day_SD_M10	0.0068592	-0.343744	0.941251	0.00633776	0.0303717	104	67	-0.175565	0.189284	-0.590541	-0.0969466	Hydronephrosis	genitourinary	0.764278	0.613151	0.350603	Physical activity	Physical activity variability	Fraction of time
1011	self_report_nap_during_day	0.263306	-0.00570726	0.00897124	0.961948	0.0304571	119	176	0.0658253	0.460786	-0.240186	0.228771	Complications of surgical and medical procedures		0.920779	0.61389	0.269013	Sleep	Self-report
443	acceleration_M10_time	0.0965909	-0.146535	0.187691	0.0805369	0.0304673	161	167	-0.0471112	0.240293	-0.31088	0.0178098	Peripheral vascular disease	circulatory system	0.460917	0.61389	0.243126	Diurnal rhythms	Phase	Hours past midnight
567	temp_RA	0.280008	-0.0823229	0.0114168	0.534404	0.0304832	70	59	0.0630668	0.49695	-0.34203	0.177385	Peritonitis and retroperitoneal infections	digestive	0.0295677	0.61389	0.362331	Diurnal rhythms	Amplitude
686	self_report_getting_up_in_morning	0.241167	-0.177189	0.0953134	0.147403	0.0304992	183	144	-0.0422201	0.524554	-0.416913	0.0625337	Other local infections of skin and subcutaneous tissue	dermatologic	0.968096	0.61389	0.418356	Sleep	Self-report
386	acceleration_during_main_sleep_mean	0.048979	-0.105692	0.356109	0.0267561	0.0306415	361	454	-0.0550516	0.15301	-0.199211	-0.0121729	Vertiginous syndromes and other disorders of vestibular system	sense organs	0.791471	0.615778	0.154671	Sleep	Sleep	g
990	MET_within_day_SD	0.0119646	-0.196451	0.866858	0.00265122	0.0306534	195	231	-0.127916	0.151845	-0.324555	-0.0683482	Effects radiation NOS	injuries & poisonings	0.361261	0.615778	0.208416	Physical activity	Physical activity variability
686	MET_peak_time_mean_abs_dev	-0.0857721	0.155573	0.243273	0.0636412	0.0307357	183	144	-0.229848	0.0583041	-0.0088316	0.319978	Other local infections of skin and subcutaneous tissue	dermatologic	0.940128	0.615778	-0.241345	Diurnal rhythms	Phase	Hours
594	total_sleep_mean	0.190584	-0.00457799	4.57226e-05	0.95874	0.0307551	409	145	0.0989634	0.282204	-0.178022	0.168866	Urinary calculus	genitourinary	0.814173	0.615778	0.195162	Sleep	Sleep	Hours
70	sedentary_overall_L5	0.229193	-0.0379289	0.00725215	0.729041	0.0307579	102	108	0.0618975	0.396488	-0.252541	0.176684	Viral hepatitis	infectious diseases	0.329552	0.615778	0.267122	Physical activity	Physical activity	Fraction of time
379	cosinor_rsquared	0.0235431	-0.181267	0.720483	0.00469327	0.0307997	209	262	-0.105422	0.152508	-0.306919	-0.0556159	Other disorders of eye	sense organs	0.0163301	0.615778	0.20481	Diurnal rhythms	Amplitude
979	MVPA_between_day_SD	-0.215085	0.0763032	0.0526413	0.321551	0.0308039	79	170	-0.432624	0.00245444	-0.0745688	0.227175	Adverse drug events and drug allergies	injuries & poisonings	0.629371	0.615778	-0.291388	Physical activity	Physical activity variability	Fraction of time
261	sleep_peak_quality_mean	-0.235864	0.0373382	0.0157409	0.677792	0.0308197	87	146	-0.427293	-0.0444351	-0.138806	0.213483	Vitamin deficiency	endocrine/metabolic	0.789621	0.615778	-0.273202	Sleep	Sleep	Hours
727	MET_hourly_SD_M10	0.16929	-0.0123793	0.00957334	0.826346	0.0308403	218	339	0.0412279	0.297353	-0.122977	0.0982178	Other disorders of synovium, tendon, and bursa	musculoskeletal	0.0110926	0.615778	0.18167	Physical activity	Physical activity variability
571	acceleration_between_day_SD	-0.228674	0.00322245	0.0016979	0.972707	0.0308839	150	128	-0.371469	-0.08588	-0.181386	0.187831	Chronic liver disease and cirrhosis	digestive	0.65787	0.615778	-0.231897	Physical activity	Physical activity variability	g
578	sedentary_hourly_SD	-0.101019	0.0140913	0.0102768	0.694934	0.0308862	680	807	-0.178166	-0.0238719	-0.0563364	0.0845191	Gastrointestinal hemorrhage	digestive	0.860608	0.615778	-0.11511	Physical activity	Physical activity variability	Fraction of time
292	walking_peak_value_mean	-0.350844	-0.1438	6.94788e-08	0.0690854	0.0309074	227	171	-0.478329	-0.223359	-0.298841	0.0112417	Neurological disorders	mental disorders	0.733012	0.615778	-0.207044	Physical activity	Physical activity	Hours
275	self_report_snoring	-0.2512	0.0112148	0.00453175	0.903945	0.0309162	119	139	-0.42464	-0.0777598	-0.170933	0.193362	Disorders of mineral metabolism	endocrine/metabolic	0.939353	0.615778	-0.262415	Sleep	Self-report
594	walking_overall_M10	-0.144853	0.0612374	0.00298378	0.470625	0.0309378	409	145	-0.240458	-0.0492471	-0.105129	0.227604	Urinary calculus	genitourinary	9.5512e-05	0.615778	-0.20609	Physical activity	Physical activity	Fraction of time
1100	moderate_within_day_SD	0.183948	-0.0922209	0.0898923	0.180368	0.0309428	96	197	-0.0286358	0.396532	-0.227149	0.0427077	Family history		0.927561	0.615778	0.276169	Physical activity	Physical activity variability	Fraction of time
198	num_wakings_mean	0.174394	0.0235344	0.00148641	0.661957	0.0309793	273	397	0.0668241	0.281964	-0.0819707	0.129039	Secondary malignant neoplasm	neoplasms	0.718859	0.615778	0.15086	Sleep	Sleep
560	sleep_peak_time_mean	0.197439	-0.0253239	0.00707963	0.750684	0.0309802	166	175	0.053752	0.341126	-0.18154	0.130892	Intestinal obstruction without mention of hernia	digestive	0.865351	0.615778	0.222763	Diurnal rhythms	Phase	Hours past midnight
585	temp_IV	0.0615194	0.235551	0.183279	0.000140214	0.0310407	450	274	-0.0290915	0.15213	0.11432	0.356781	Renal failure	genitourinary	0.257545	0.616287	-0.174031	Diurnal rhythms	Variability
516	sedentary_within_day_SD_L5	0.0109132	0.436339	0.920406	0.00261913	0.0310515	66	56	-0.203155	0.224981	0.152158	0.720519	Abnormal sputum	respiratory	0.999486	0.616287	-0.425425	Physical activity	Physical activity variability	Fraction of time
531	sedentary_peak_value_mean	-0.019529	0.148546	0.725796	0.00831675	0.0310979	346	307	-0.128668	0.0896101	0.0382228	0.25887	Peptic ulcer (excl. esophageal)	digestive	0.426213	0.616756	-0.168075	Physical activity	Physical activity	Hours
381	moderate_overall_M10	0.102844	-0.25891	0.438287	0.0252869	0.0311379	71	66	-0.157225	0.362913	-0.485755	-0.032066	Otitis media and Eustachian tube disorders	sense organs	0.612988	0.616925	0.361754	Physical activity	Physical activity	Fraction of time
564	self_report_chronotype	0.123513	-0.0352167	0.0228994	0.489074	0.0311924	1058	1412	0.0171135	0.229913	-0.135004	0.0645703	Functional digestive disorders	digestive	0.838777	0.616925	0.15873	Diurnal rhythms	Self-report
334	temp_L1_time	0.368908	-0.0185586	0.00288855	0.890003	0.0312007	66	57	0.126235	0.611581	-0.281579	0.244461	Degenerative disease of the spinal cord	neurological	0.72686	0.616925	0.387466	Diurnal rhythms	Phase	Hours past midnight
300	main_sleep_duration_mean	0.0014552	0.158226	0.97826	0.000152295	0.0312168	323	677	-0.103212	0.106123	0.076351	0.2401	Anxiety disorders	mental disorders	0.913581	0.616925	-0.15677	Sleep	Sleep	Hours
159	main_sleep_onset_SD	0.062183	-0.142076	0.312721	0.0422622	0.0312205	242	229	-0.0585465	0.182912	-0.279188	-0.00496487	Malignant neoplasm of other and ill-defined sites within the digestive organs and peritoneum	neoplasms	0.453706	0.616925	0.204259	Diurnal rhythms	Phase Variability	Hours
800	walking_overall_M10	0.238226	-0.0890629	0.0241074	0.427331	0.031297	84	82	0.0312091	0.445243	-0.308984	0.130858	Fracture of lower limb	injuries & poisonings	0.623044	0.617738	0.327289	Physical activity	Physical activity	Fraction of time
208	sedentary_hourly_SD	-0.0320566	0.0709783	0.329861	0.0412007	0.0313074	1019	869	-0.0965393	0.0324261	0.0028352	0.139121	Benign neoplasm of colon	neoplasms	0.696313	0.617738	-0.103035	Physical activity	Physical activity variability	Fraction of time
782	sleep_peak_quality_mean	-0.41386	-0.108697	4.35506e-05	0.401579	0.0313359	81	72	-0.612266	-0.215453	-0.362688	0.145294	Symptoms involving skin and other integumentary tissue	symptoms	0.572278	0.617849	-0.305163	Sleep	Sleep	Hours
480	acceleration_peak_time_mean_abs_dev	-0.103928	0.0215454	0.0094433	0.628167	0.0314006	617	564	-0.182404	-0.0254525	-0.0656506	0.108741	Pneumonia	respiratory	0.595957	0.618673	-0.125474	Diurnal rhythms	Phase	Hours
345	temp_L1_time_abs_dev	-0.132714	0.107821	0.0997605	0.164526	0.0314501	149	167	-0.290744	0.0253147	-0.0442133	0.259855	Epilepsy, recurrent seizures, convulsions	neurological	0.201152	0.619198	-0.240535	Diurnal rhythms	Phase	Hours
851	acceleration_RA	-0.175688	0.00149049	0.00391615	0.982188	0.0314795	212	257	-0.295045	-0.0563307	-0.129361	0.132342	Complications of transplants and reattached limbs	injuries & poisonings	0.209316	0.619325	-0.177178	Diurnal rhythms	Amplitude
528	acceleration_during_main_sleep_mean	0.171353	-0.0919933	0.0638945	0.252632	0.0315056	116	161	-0.00990035	0.352605	-0.249608	0.0656217	Diseases of the oral soft tissues, excluding lesions specific for gingiva and tongue	digestive	0.336235	0.619388	0.263346	Sleep	Sleep	g
362	sedentary_within_day_SD	-0.0899791	0.107595	0.188417	0.0794084	0.0315506	221	273	-0.224065	0.0441066	-0.0126265	0.227817	Other retinal disorders	sense organs	0.830918	0.619615	-0.197574	Physical activity	Physical activity variability	Fraction of time
276	temp_cosinor_rsquared	0.0885448	-0.0668215	0.0748167	0.20739	0.0315629	382	377	-0.00886603	0.185956	-0.170703	0.0370596	Disorders of fluid, electrolyte, and acid-base balance	endocrine/metabolic	0.626636	0.619615	0.155366	Diurnal rhythms	Amplitude
381	MVPA_overall_M10	-0.0468928	-0.421465	0.684212	0.000802098	0.0316032	71	66	-0.272874	0.179088	-0.667878	-0.175052	Otitis media and Eustachian tube disorders	sense organs	0.445258	0.619954	0.374572	Physical activity	Physical activity	Fraction of time
280	tasks_light_hourly_SD	-0.0229951	0.122276	0.720089	0.00191033	0.0316983	320	578	-0.148773	0.102783	0.0450672	0.199484	Iron deficiency anemias	hematopoietic	0.0346395	0.620866	-0.145271	Physical activity	Physical activity variability	Fraction of time
389	walking_peak_value_mean	0.0542804	-0.127783	0.342115	0.0380836	0.0317748	302	280	-0.0577105	0.166271	-0.248542	-0.00702384	Hearing loss	sense organs	0.210492	0.620866	0.182064	Physical activity	Physical activity	Hours
458	num_wakings_mean	0.259982	0.113049	1.34404e-06	0.0742647	0.0317852	297	283	0.154573	0.365391	-0.0110832	0.237181	Hypotension	circulatory system	0.364586	0.620866	0.146933	Sleep	Sleep
416	self_report_sleeplessness	0.10494	-0.255093	0.27542	0.0633045	0.0318362	179	90	-0.0836504	0.293531	-0.524324	0.0141393	Cardiomegaly	circulatory system	1.84054e-07	0.620866	0.360033	Sleep	Self-report
475	sedentary_hourly_SD	0.0192198	-0.206905	0.806979	0.00321117	0.031851	160	201	-0.134967	0.173406	-0.344515	-0.0692942	Chronic sinusitis	respiratory	0.486631	0.620866	0.226125	Physical activity	Physical activity variability	Fraction of time
871	MET_within_day_SD	0.171579	-0.0536333	0.0121522	0.498308	0.0318547	214	157	0.0374797	0.305679	-0.208875	0.101609	Open wounds of extremities	injuries & poisonings	0.116976	0.620866	0.225213	Physical activity	Physical activity variability
858	MVPA_within_day_SD	0.0873213	-0.172272	0.328714	0.0292545	0.0319101	115	168	-0.0879119	0.262554	-0.327152	-0.0173923	Complication of internal orthopedic device	injuries & poisonings	0.167518	0.620866	0.259593	Physical activity	Physical activity variability	Fraction of time
858	MET_overall_M10	0.140885	-0.116514	0.129396	0.12563	0.0319246	115	168	-0.0412026	0.322972	-0.26562	0.0325929	Complication of internal orthopedic device	injuries & poisonings	0.561723	0.620866	0.257398	Physical activity	Physical activity	MET
990	mesor	0.0408718	-0.164575	0.546071	0.0120988	0.0319259	195	231	-0.0918361	0.17358	-0.29312	-0.0360293	Effects radiation NOS	injuries & poisonings	0.459118	0.620866	0.205447	Physical activity	Physical activity	g
351	walking_within_day_SD	0.12773	-0.0324673	0.0417393	0.42897	0.0319455	244	645	0.00477719	0.250683	-0.112923	0.0479882	Other peripheral nerve disorders	neurological	0.421181	0.620866	0.160197	Physical activity	Physical activity variability	Fraction of time
280	sedentary_overall_L5	0.172656	0.0537062	0.000442409	0.264497	0.0319736	320	578	0.0763475	0.268965	-0.040632	0.148045	Iron deficiency anemias	hematopoietic	0.548935	0.620866	0.11895	Physical activity	Physical activity	Fraction of time
990	MET_peak_value_mean	0.0298948	-0.179334	0.669752	0.00692967	0.0319802	195	231	-0.107494	0.167284	-0.309501	-0.0491677	Effects radiation NOS	injuries & poisonings	0.40061	0.620866	0.209229	Physical activity	Physical activity	MET
939	MET_overall_M10	-0.046139	0.0976817	0.358926	0.0291242	0.0320076	404	489	-0.144713	0.0524355	0.00993273	0.185431	Atopic/contact dermatitis due to other or unspecified	dermatologic	0.000415585	0.620866	-0.143821	Physical activity	Physical activity	MET
458	walking_hourly_SD_M10	-0.278274	-0.114239	9.43235e-07	0.0647341	0.0320258	297	283	-0.389488	-0.16706	-0.235459	0.00698154	Hypotension	circulatory system	0.218877	0.620866	-0.164035	Physical activity	Physical activity variability	Fraction of time
514	MVPA_IV	-0.0994887	0.231417	0.342052	0.0356774	0.0320303	82	87	-0.304726	0.105749	0.0154932	0.447341	Abnormal findings examination of lungs	respiratory	0.283128	0.620866	-0.330906	Diurnal rhythms	Variability
743	sleep_hourly_SD_L5	0.256757	0.0360757	0.00845107	0.38235	0.0320488	94	673	0.0656731	0.447841	-0.0448667	0.117018	Osteoporosis, osteopenia and pathological fracture	musculoskeletal	0.924068	0.620866	0.220681	Sleep	Sleep	Fraction of time
292	MVPA_hourly_SD_M10	-0.362904	-0.187267	3.84358e-09	0.0227495	0.0320523	227	171	-0.483611	-0.242198	-0.348414	-0.0261197	Neurological disorders	mental disorders	0.663086	0.620866	-0.175638	Physical activity	Physical activity variability	Fraction of time
574	sedentary_peak_value_mean	-0.019631	0.113002	0.714135	0.000819034	0.0320675	377	923	-0.124672	0.0854101	0.04682	0.179184	Cholelithiasis and cholecystitis	digestive	0.237025	0.620866	-0.132633	Physical activity	Physical activity	Hours
172	temp_cosinor_rsquared	-0.0294839	0.0893966	0.424264	0.0273278	0.0321075	706	635	-0.101807	0.042839	0.0100002	0.168793	Skin cancer	neoplasms	0.802563	0.620866	-0.118881	Diurnal rhythms	Amplitude
510	MET_within_day_SD_M10	-0.444514	-0.0677567	0.000794714	0.576193	0.032109	54	71	-0.704204	-0.184823	-0.305353	0.16984	Other diseases of lung	respiratory	0.400142	0.620866	-0.376757	Physical activity	Physical activity variability
70	main_sleep_offset_mean	0.196554	-0.092576	0.034134	0.37136	0.0321332	102	108	0.0147089	0.378398	-0.295558	0.110406	Viral hepatitis	infectious diseases	0.68444	0.62089	0.28913	Diurnal rhythms	Phase	Hours past midnight
726	sleep_hourly_SD_L5	0.147786	0.00877487	0.00297585	0.85023	0.0321842	370	515	0.0502713	0.245301	-0.0823103	0.09986	Peripheral enthesopathies and allied syndromes	musculoskeletal	0.553124	0.621337	0.139011	Sleep	Sleep	Fraction of time
721	temp_IV	0.214639	-0.0306897	0.0186725	0.669939	0.0322089	108	195	0.0357799	0.393498	-0.171817	0.110438	Spondylosis and allied disorders	musculoskeletal	0.566584	0.621337	0.245329	Diurnal rhythms	Variability
379	walking_overall_M10	0.0112986	-0.193764	0.867066	0.00260271	0.0322422	209	262	-0.121004	0.143601	-0.319879	-0.0676487	Other disorders of eye	sense organs	0.0114681	0.621337	0.205063	Physical activity	Physical activity	Fraction of time
389	walking_hourly_SD	0.0451816	-0.136657	0.428209	0.0264315	0.0322483	302	280	-0.0665962	0.156959	-0.257316	-0.0159982	Hearing loss	sense organs	0.16084	0.621337	0.181839	Physical activity	Physical activity variability	Fraction of time
242	MET_hourly_SD_M10	-0.275785	0.0122578	0.022084	0.847275	0.0323454	63	266	-0.511932	-0.0396382	-0.112489	0.137004	Thyrotoxicosis with or without goiter	endocrine/metabolic	0.926876	0.622606	-0.288043	Physical activity	Physical activity variability
195	MVPA_overall_M10	0.0322204	-0.0795096	0.355411	0.0386015	0.0323602	860	725	-0.0361161	0.100557	-0.15485	-0.004169	Cancer, suspected or other	neoplasms	0.587184	0.622606	0.11173	Physical activity	Physical activity	Fraction of time
1009	inactivity_peak_time_mean	-0.0305778	0.176578	0.568238	0.0224683	0.0324195	309	194	-0.135605	0.0744492	0.0249445	0.328211	Injury, NOS		0.342838	0.622735	-0.207156	Diurnal rhythms	Phase	Hours past midnight
480	self_report_sleeplessness	0.0652199	-0.105646	0.229272	0.0715382	0.0324646	617	564	-0.0411107	0.171551	-0.220552	0.0092594	Pneumonia	respiratory	0.498124	0.622735	0.170866	Sleep	Self-report
381	sedentary_peak_value_mean	0.0350214	0.393786	0.772259	0.00125803	0.0324867	71	66	-0.202153	0.272195	0.154511	0.633061	Otitis media and Eustachian tube disorders	sense organs	0.892777	0.622735	-0.358765	Physical activity	Physical activity	Hours
512	acceleration_L5_time	0.00775908	0.175882	0.883218	0.00106296	0.0324985	350	394	-0.0957738	0.111292	0.0705761	0.281187	Other symptoms of respiratory system	respiratory	0.209982	0.622735	-0.168123	Diurnal rhythms	Phase	Hours past midnight
729	self_report_sleep_duration	0.0933146	-0.162479	0.329409	0.0260895	0.0325515	112	189	-0.0942149	0.280844	-0.305611	-0.0193478	Other disorders of soft tissues	musculoskeletal	0.479867	0.622735	0.255794	Sleep	Self-report	Hours
318	walking_within_day_SD_M10	-0.181491	-0.335471	4.70718e-05	3.19386e-11	0.032581	526	434	-0.268885	-0.0940965	-0.434492	-0.236449	Tobacco use disorder	mental disorders	0.841415	0.622735	0.15398	Physical activity	Physical activity variability	Fraction of time
1009	walking_within_day_SD_M10	0.0085027	-0.191417	0.879773	0.00892602	0.0325831	309	194	-0.101678	0.118683	-0.334887	-0.0479458	Injury, NOS		0.574946	0.622735	0.199919	Physical activity	Physical activity variability	Fraction of time
401	sleep_overall_L5	-0.116034	-0.0783261	6.8928e-10	0.000729088	0.0325865	4022	3674	-0.15289	-0.079179	-0.123763	-0.0328891	Hypertension	circulatory system	0.890265	0.622735	-0.0377084	Sleep	Sleep	Fraction of time
760	acceleration_L5_time	-0.0325194	0.142091	0.590412	0.00554211	0.0326193	263	438	-0.150941	0.0859022	0.0416902	0.242491	Back pain	symptoms	0.702685	0.622735	-0.17461	Diurnal rhythms	Phase	Hours past midnight
558	tasks_light_peak_value_mean	0.151467	-0.0158704	0.0164828	0.687775	0.0326317	341	567	0.0276729	0.275262	-0.0932738	0.0615329	Noninfectious gastroenteritis	digestive	0.998245	0.622735	0.167338	Physical activity	Physical activity	Fraction of time
189	walking_within_day_SD_M10	-0.0534279	-0.321526	0.411848	0.00207612	0.0326416	229	93	-0.181035	0.0741789	-0.526177	-0.116876	Cancer of urinary organs (incl. kidney and bladder)	neoplasms	0.00683883	0.622735	0.268098	Physical activity	Physical activity variability	Fraction of time
418	self_report_sleeplessness	0.17994	0.0517704	3.5582e-05	0.212379	0.0326667	1022	1128	0.0946598	0.265221	-0.0295997	0.13314	Nonspecific chest pain	circulatory system	0.147937	0.622735	0.12817	Sleep	Self-report
579	main_sleep_offset_mean	0.165555	-0.0805541	0.0501019	0.323114	0.0326874	123	174	-7.35761e-05	0.331184	-0.240347	0.0792387	Other symptoms involving abdomen and pelvis	digestive	0.0797254	0.622735	0.246109	Diurnal rhythms	Phase	Hours past midnight
681	sleep_peak_time_mean	-0.070864	0.125569	0.231562	0.0699378	0.0327208	261	240	-0.186963	0.0452349	-0.0102309	0.261368	Superficial cellulitis and abscess	dermatologic	0.694451	0.622735	-0.196433	Diurnal rhythms	Phase	Hours past midnight
452	inactivity_peak_time_mean	-0.20401	-0.00643499	0.00484612	0.923763	0.0327891	168	260	-0.345943	-0.0620779	-0.138238	0.125368	Other venous embolism and thrombosis	circulatory system	0.738768	0.622735	-0.197575	Diurnal rhythms	Phase	Hours past midnight
197	self_report_sleep_duration	0.063789	-0.0804421	0.248818	0.0410268	0.0327922	348	683	-0.0446264	0.172204	-0.157605	-0.00327956	Chemotherapy	neoplasms	0.943507	0.622735	0.144231	Sleep	Self-report	Hours
189	MET_overall	-0.0486998	-0.302246	0.472385	0.00260777	0.0328047	229	93	-0.181531	0.0841314	-0.499008	-0.105485	Cancer of urinary organs (incl. kidney and bladder)	neoplasms	0.111143	0.622735	0.253546	Physical activity	Physical activity	MET
507	main_sleep_ratio_mean	-0.168513	-0.0204318	0.000439209	0.761474	0.0328225	334	266	-0.26246	-0.0745672	-0.152363	0.1115	Pleurisy; pleural effusion	respiratory	0.574938	0.622735	-0.148082	Sleep	Sleep
835	self_report_getting_up_in_morning	-0.123842	0.250432	0.452482	0.0258999	0.0328371	154	142	-0.446955	0.199271	0.0301062	0.470757	Internal derangement of knee	injuries & poisonings	0.375994	0.622735	-0.374274	Sleep	Self-report
689	self_report_daytime_dozing	0.0676023	-0.13351	0.256075	0.0607759	0.0328457	305	285	-0.0490661	0.184271	-0.273061	0.00604137	Disorder of skin and subcutaneous tissue NOS	dermatologic	0.0759193	0.622735	0.201112	Sleep	Self-report
275	total_sleep_mean	-0.0232886	0.261424	0.788217	0.00413367	0.0328575	119	139	-0.193215	0.146638	0.0827635	0.440085	Disorders of mineral metabolism	endocrine/metabolic	0.430537	0.622735	-0.284713	Sleep	Sleep	Hours
596	WASO_mean	0.137298	-0.00194893	0.000762405	0.974389	0.0329267	512	315	0.0573601	0.217236	-0.120938	0.11704	Other disorders of bladder	genitourinary	7.81134e-05	0.622735	0.139247	Sleep	Sleep	Hours
367	sedentary_hourly_SD_M10	-0.146051	0.0668561	0.0440243	0.344124	0.0329632	179	221	-0.288194	-0.003909	-0.0716562	0.205368	Disorders of refraction and accommodation; blindness and low vision	sense organs	0.114259	0.622735	-0.212908	Physical activity	Physical activity variability	Fraction of time
722	MVPA_hourly_SD	0.015083	-0.111243	0.707991	0.00664224	0.0329981	577	652	-0.0638458	0.0940117	-0.191568	-0.0309176	Intervertebral disc disorders	musculoskeletal	1.8121e-05	0.622735	0.126326	Physical activity	Physical activity variability	Fraction of time
532	acceleration_L5_time	-0.0415988	0.15673	0.527514	0.01203	0.0330186	224	285	-0.170649	0.0874518	0.03441	0.279049	Dysphagia	digestive	0.973729	0.622735	-0.198328	Diurnal rhythms	Phase	Hours past midnight
990	moderate_overall_M10	0.0294333	-0.169422	0.714956	0.00601285	0.0330543	195	231	-0.128532	0.187399	-0.290296	-0.0485488	Effects radiation NOS	injuries & poisonings	0.587556	0.622735	0.198855	Physical activity	Physical activity	Fraction of time
512	sedentary_peak_value_mean	-0.0618859	0.0971456	0.266044	0.0540732	0.0330593	350	394	-0.170945	0.0471731	-0.00170045	0.195992	Other symptoms of respiratory system	respiratory	0.709574	0.622735	-0.159032	Physical activity	Physical activity	Hours
564	acceleration_peak_time_mean_abs_dev	-0.0235206	0.0697362	0.453572	0.0168175	0.0330638	1058	1412	-0.0850319	0.0379907	0.0125649	0.126907	Functional digestive disorders	digestive	0.621214	0.622735	-0.0932568	Diurnal rhythms	Phase	Hours
418	temp_L1_time_abs_dev	-0.0310712	0.0653667	0.337241	0.0368424	0.0330848	1022	1128	-0.0945333	0.032391	0.00399409	0.126739	Nonspecific chest pain	circulatory system	0.214449	0.622735	-0.0964378	Diurnal rhythms	Phase	Hours
306	temp_IV	0.0337489	0.128008	0.224507	5.26344e-05	0.0330851	1605	1260	-0.0207106	0.0882083	0.0659698	0.190047	Other mental disorder	mental disorders	0.269813	0.622735	-0.0942596	Diurnal rhythms	Variability
696	sleep_IV	-0.0818984	0.134744	0.222526	0.0725614	0.0331253	188	189	-0.213491	0.0496943	-0.0123367	0.281825	Psoriasis and related disorders	dermatologic	0.446572	0.622735	-0.216643	Diurnal rhythms	Variability
727	sedentary_overall_L5	0.164601	0.00431335	0.00535629	0.94448	0.0331303	218	339	0.0487575	0.280444	-0.117086	0.125713	Other disorders of synovium, tendon, and bursa	musculoskeletal	0.00208396	0.622735	0.160287	Physical activity	Physical activity	Fraction of time
516	sleep_peak_quality_mean	0.00962033	-0.405604	0.931734	0.00488965	0.0331463	66	56	-0.210499	0.229739	-0.688076	-0.123132	Abnormal sputum	respiratory	0.956215	0.622735	0.415224	Sleep	Sleep	Hours
202	main_sleep_ratio_mean	0.093992	-0.221414	0.263142	0.0632686	0.0331698	106	85	-0.0706429	0.258627	-0.455067	0.0122398	Cancer of other lymphoid, histiocytic tissue	neoplasms	0.432082	0.622735	0.315406	Sleep	Sleep
345	acceleration_overall	-0.123986	-0.367159	0.0961137	1.0613e-06	0.0331802	149	167	-0.270028	0.0220548	-0.514594	-0.219724	Epilepsy, recurrent seizures, convulsions	neurological	2.63545e-10	0.622735	0.243172	Physical activity	Physical activity	g
557	sedentary_IV	0.1541	-0.172522	0.209913	0.0528583	0.0332091	62	133	-0.0867966	0.394997	-0.347174	0.00212877	Intestinal malabsorption (non-celiac)	digestive	0.357735	0.622735	0.326623	Diurnal rhythms	Variability
994	sedentary_overall	0.0441245	0.280969	0.523626	0.00060038	0.0332193	192	155	-0.0914826	0.179732	0.120499	0.441439	Sepsis and SIRS	injuries & poisonings	0.558455	0.622735	-0.236844	Physical activity	Physical activity	Fraction of time
727	MVPA_between_day_SD	0.192923	0.0089946	0.00424833	0.870175	0.033243	218	339	0.0606771	0.325169	-0.0988751	0.116864	Other disorders of synovium, tendon, and bursa	musculoskeletal	7.69815e-06	0.622747	0.183928	Physical activity	Physical activity variability	Fraction of time
687	inactivity_peak_value_mean	-0.0647559	0.14789	0.369415	0.0285442	0.0333023	184	225	-0.206163	0.0766517	0.015519	0.280262	Symptoms affecting skin	dermatologic	0.973705	0.622924	-0.212646	Sleep	Sleep
596	num_wakings_mean	0.173736	0.0397354	2.48301e-05	0.508243	0.0333151	512	315	0.0929862	0.254485	-0.0779875	0.157458	Other disorders of bladder	genitourinary	9.82728e-05	0.622924	0.134	Sleep	Sleep
364	total_sleep_mean	0.119924	-0.283053	0.330657	0.0401993	0.0333216	57	61	-0.121704	0.361551	-0.55345	-0.0126563	Corneal opacity and other disorders of cornea	sense organs	0.431002	0.622924	0.402977	Sleep	Sleep	Hours
585	temp_phase_abs_dev	-0.0734671	0.0982367	0.0749983	0.192718	0.0334246	450	274	-0.154341	0.00740677	-0.0495812	0.246055	Renal failure	genitourinary	0.510069	0.624306	-0.171704	Diurnal rhythms	Phase	Hours
189	temp_L1_time_abs_dev	-0.143305	0.11461	0.0282926	0.266237	0.0334688	229	93	-0.271368	-0.0152413	-0.0874442	0.316665	Cancer of urinary organs (incl. kidney and bladder)	neoplasms	0.83497	0.624306	-0.257915	Diurnal rhythms	Phase	Hours
452	sedentary_overall_L5	0.122693	-0.0807555	0.069253	0.256834	0.0334954	168	260	-0.00967146	0.255058	-0.220345	0.0588346	Other venous embolism and thrombosis	circulatory system	0.00244189	0.624306	0.203449	Physical activity	Physical activity	Fraction of time
189	moderate_hourly_SD	0.00294427	-0.251233	0.965763	0.0122012	0.0335151	229	93	-0.131504	0.137392	-0.447699	-0.0547676	Cancer of urinary organs (incl. kidney and bladder)	neoplasms	0.683769	0.624306	0.254178	Physical activity	Physical activity variability	Fraction of time
871	MVPA_overall_M10	0.196832	-0.0232918	0.00337364	0.774189	0.0335185	214	157	0.0652375	0.328426	-0.182417	0.135833	Open wounds of extremities	injuries & poisonings	0.127475	0.624306	0.220124	Physical activity	Physical activity	Fraction of time
202	acceleration_peak_time_mean	-0.0243074	0.289484	0.794911	0.00878235	0.0335548	106	85	-0.207595	0.15898	0.0729681	0.506	Cancer of other lymphoid, histiocytic tissue	neoplasms	0.274825	0.624306	-0.313791	Diurnal rhythms	Phase	Hours past midnight
592	self_report_sleeplessness	-0.145868	0.237759	0.300441	0.0348342	0.0335571	92	140	-0.42198	0.130244	0.0169383	0.45858	Cystitis and urethritis	genitourinary	0.840632	0.624306	-0.383627	Sleep	Self-report
208	temp_L1_time_abs_dev	-0.02853	0.0730661	0.376919	0.03681	0.0336281	1019	869	-0.0918171	0.034757	0.00447633	0.141656	Benign neoplasm of colon	neoplasms	0.944938	0.625196	-0.101596	Diurnal rhythms	Phase	Hours
334	tasks_light_peak_value_mean	-0.141656	0.240479	0.32412	0.046267	0.0337285	66	57	-0.42324	0.139928	0.00398048	0.476977	Degenerative disease of the spinal cord	neurological	0.475182	0.625859	-0.382135	Physical activity	Physical activity	Fraction of time
714	sleep_hourly_SD_L5	0.207104	-0.000178831	0.00901743	0.997723	0.0337823	141	281	0.0516682	0.362541	-0.123011	0.122654	Rheumatoid arthritis and other inflammatory polyarthropathies	musculoskeletal	0.125904	0.625859	0.207283	Sleep	Sleep	Fraction of time
571	acceleration_within_day_SD	-0.23295	-0.00855959	0.00126154	0.924545	0.0337942	150	128	-0.374531	-0.091368	-0.1857	0.168581	Chronic liver disease and cirrhosis	digestive	0.311073	0.625859	-0.22439	Physical activity	Physical activity variability	Fraction of time
480	main_sleep_duration_mean	0.0331482	-0.0969081	0.399731	0.0324745	0.0338094	617	564	-0.0440056	0.110302	-0.185724	-0.00809203	Pneumonia	respiratory	0.96592	0.625859	0.130056	Sleep	Sleep	Hours
454	MET_overall	0.112366	0.26079	0.0649847	5.09766e-10	0.0338365	280	560	-0.00697864	0.23171	0.17859	0.34299	Varicose veins	circulatory system	0.183426	0.625859	-0.148424	Physical activity	Physical activity	MET
561	moderate_overall_M10	-0.117795	0.016077	0.024633	0.608339	0.0338402	477	937	-0.220537	-0.0150537	-0.0454153	0.0775693	Symptoms involving digestive system	digestive	0.798794	0.625859	-0.133872	Physical activity	Physical activity	Fraction of time
349	self_report_IPAQ_activity_group	0.191558	-0.380371	0.316575	0.0455299	0.0338468	56	60	-0.18334	0.566456	-0.753177	-0.00756425	Other and unspecified disorders of the nervous system	neurological	0.936578	0.625859	0.571929	Physical activity	Self-report physical activity
578	main_sleep_duration_mean_abs_dev	0.118081	0.0136546	0.00137261	0.722719	0.033849	680	807	0.0457702	0.190391	-0.0617724	0.0890815	Gastrointestinal hemorrhage	digestive	0.0364113	0.625859	0.104426	Sleep	Sleep	Hours
965	main_sleep_onset_mean_abs_dev	0.243225	0.083207	0.000493183	0.102594	0.0338882	176	478	0.106424	0.380025	-0.0166976	0.183112	Poisoning by analgesics, antipyretics, and antirheumatics	injuries & poisonings	0.97272	0.625956	0.160018	Diurnal rhythms	Phase	Hours
871	MET_hourly_SD	0.136813	-0.0840773	0.0425735	0.291327	0.033928	214	157	0.00458172	0.269044	-0.240247	0.0720928	Open wounds of extremities	injuries & poisonings	0.109293	0.625956	0.22089	Physical activity	Physical activity variability
990	WASO_mean	0.255072	0.0831281	7.27643e-05	0.241157	0.0339311	195	231	0.129067	0.381078	-0.0558807	0.222137	Effects radiation NOS	injuries & poisonings	0.440221	0.625956	0.171944	Sleep	Sleep	Hours
790	MVPA_between_day_SD	-0.0592725	0.140801	0.200739	0.0871508	0.033982	481	151	-0.150073	0.0315278	-0.0205247	0.302126	Nonspecific findings on examination of blood	symptoms	0.675227	0.625956	-0.200073	Physical activity	Physical activity variability	Fraction of time
530	MET_peak_time_mean	0.0322998	-0.0462482	0.22617	0.0704262	0.0340272	1579	1803	-0.0200085	0.0846081	-0.0963518	0.00385535	Diseases of esophagus	digestive	0.800451	0.625956	0.078548	Diurnal rhythms	Phase	Hours past midnight
454	MET_hourly_SD	0.045213	0.20055	0.44062	2.43447e-06	0.03407	280	560	-0.0697052	0.160131	0.117174	0.283926	Varicose veins	circulatory system	0.0124131	0.625956	-0.155337	Physical activity	Physical activity variability
276	total_sleep_mean_abs_dev	0.162494	0.015773	0.0010274	0.779305	0.0340823	382	377	0.0654886	0.259499	-0.0945515	0.126097	Disorders of fluid, electrolyte, and acid-base balance	endocrine/metabolic	0.419599	0.625956	0.146721	Sleep	Sleep	Hours
595	MET_hourly_SD	-0.0295723	-0.356979	0.758324	0.00288143	0.0340842	104	67	-0.217958	0.158813	-0.591746	-0.122213	Hydronephrosis	genitourinary	0.986108	0.625956	0.327407	Physical activity	Physical activity variability
476	sleep_peak_time_mean_abs_dev	-0.101476	-0.00570414	0.00273576	0.869761	0.0340941	812	992	-0.167858	-0.0350937	-0.0738928	0.0624846	Allergic rhinitis	respiratory	0.0224538	0.625956	-0.0957717	Diurnal rhythms	Phase	Hours
785	main_sleep_onset_mean	0.0972412	0.0179404	0.00157476	0.504079	0.0341376	1006	1836	0.0369422	0.15754	-0.0346931	0.0705738	Abdominal pain	symptoms	0.747197	0.625956	0.0793008	Diurnal rhythms	Phase	Hours past midnight
159	WASO_mean	0.104772	-0.0856768	0.0732165	0.226934	0.0341615	242	229	-0.00985435	0.219399	-0.224656	0.053302	Malignant neoplasm of other and ill-defined sites within the digestive organs and peritoneum	neoplasms	0.207054	0.625956	0.190449	Sleep	Sleep	Hours
506	self_report_IPAQ_activity_group	-0.126703	0.349349	0.373477	0.0448358	0.0341915	103	62	-0.405752	0.152346	0.00805111	0.690648	Empyema and pneumothorax	respiratory	0.947891	0.625956	-0.476052	Physical activity	Self-report physical activity
470	sedentary_RA	-0.144837	0.0907013	0.0256689	0.355259	0.0342047	192	122	-0.272066	-0.0176077	-0.101607	0.28301	Septal Deviations/Turbinate Hypertrophy	respiratory	0.939614	0.625956	-0.235538	Diurnal rhythms	Amplitude
593	sedentary_peak_value_mean	-0.0838462	0.0530875	0.0551709	0.259564	0.0342434	578	441	-0.169548	0.00185571	-0.0392048	0.14538	Hematuria	genitourinary	0.926876	0.625956	-0.136934	Physical activity	Physical activity	Hours
593	acceleration_L5_time	-0.0535394	0.0846426	0.196696	0.0919569	0.0342617	578	441	-0.134822	0.0277432	-0.0138037	0.183089	Hematuria	genitourinary	0.478916	0.625956	-0.138182	Diurnal rhythms	Phase	Hours past midnight
555	MVPA_hourly_SD_M10	-0.031586	-0.270405	0.641335	0.000490761	0.0342636	184	192	-0.164487	0.101315	-0.422435	-0.118375	Inflammatory bowel disease and other gastroenteritis and colitis	digestive	0.995699	0.625956	0.238819	Physical activity	Physical activity variability	Fraction of time
783	MET_peak_time_mean	0.118581	0.359228	0.136308	3.40877e-06	0.0342804	149	168	-0.0374379	0.2746	0.207663	0.510794	Fever of unknown origin	symptoms	0.403758	0.625956	-0.240647	Diurnal rhythms	Phase	Hours past midnight
939	sleep_overall_L5	0.0900304	-0.0457804	0.0401926	0.37436	0.0343198	404	489	0.00402845	0.176032	-0.14679	0.0552294	Atopic/contact dermatitis due to other or unspecified	dermatologic	0.693889	0.625956	0.135811	Sleep	Sleep	Fraction of time
939	sleep_hourly_SD_L5	-0.0732715	0.0683253	0.122365	0.148009	0.0343348	404	489	-0.166229	0.0196857	-0.0242488	0.160899	Atopic/contact dermatitis due to other or unspecified	dermatologic	0.952166	0.625956	-0.141597	Sleep	Sleep	Fraction of time
949	inactivity_peak_value_mean	0.327454	0.0364157	0.00447893	0.649723	0.0343494	69	159	0.101661	0.553246	-0.120749	0.193581	Allergies, other	injuries & poisonings	0.530357	0.625956	0.291038	Sleep	Sleep
197	sleep_IV	0.153251	0.0252034	0.00220765	0.537972	0.0343629	348	683	0.0551223	0.251379	-0.0550058	0.105413	Chemotherapy	neoplasms	0.396654	0.625956	0.128047	Diurnal rhythms	Variability
591	sedentary_hourly_SD_M10	0.0640784	-0.074395	0.164101	0.106754	0.0343805	453	532	-0.0261853	0.154342	-0.164796	0.0160063	Urinary tract infection	genitourinary	0.849338	0.625956	0.138473	Physical activity	Physical activity variability	Fraction of time
516	sleep_overall_L5	-0.0252268	-0.468229	0.814722	0.00201455	0.0343868	66	56	-0.236227	0.185773	-0.765391	-0.171067	Abnormal sputum	respiratory	0.963749	0.625956	0.443003	Sleep	Sleep	Fraction of time
229	WASO_mean	0.223135	-0.104934	0.0566651	0.323451	0.0344324	57	99	-0.00633187	0.452602	-0.313234	0.103366	Benign neoplasm of unspecified sites	neoplasms	0.333169	0.625978	0.328069	Sleep	Sleep	Hours
990	MET_hourly_SD	0.0247977	-0.179946	0.724553	0.00620607	0.0344344	195	231	-0.113134	0.162729	-0.308814	-0.0510768	Effects radiation NOS	injuries & poisonings	0.329471	0.625978	0.204743	Physical activity	Physical activity variability
70	MVPA_within_day_SD	-0.141235	0.147276	0.136241	0.133458	0.0344875	102	108	-0.327028	0.0445584	-0.0450867	0.339638	Viral hepatitis	infectious diseases	0.990647	0.626523	-0.288511	Physical activity	Physical activity variability	Fraction of time
555	MVPA_within_day_SD_M10	0.00448588	-0.223859	0.948964	0.0032317	0.0345136	184	192	-0.132881	0.141853	-0.372845	-0.0748725	Inflammatory bowel disease and other gastroenteritis and colitis	digestive	0.835088	0.626576	0.228345	Physical activity	Physical activity variability	Fraction of time
781	MVPA_within_day_SD	-0.353258	-0.0133528	0.00276437	0.908825	0.0346156	67	77	-0.584593	-0.121923	-0.241888	0.215183	Symptoms involving nervous and musculoskeletal systems	symptoms	0.246695	0.628005	-0.339906	Physical activity	Physical activity variability	Fraction of time
577	main_sleep_ratio_mean	0.185169	-0.107436	0.0427087	0.343207	0.0346577	89	94	0.00608438	0.364255	-0.329598	0.114727	Diseases of pancreas	digestive	9.85619e-06	0.628171	0.292605	Sleep	Sleep
916	MVPA_overall	-0.320946	0.0505924	0.00684571	0.699213	0.0347033	69	58	-0.553549	-0.0883423	-0.206052	0.307237	Contusion	injuries & poisonings	0.0240313	0.628171	-0.371538	Physical activity	Physical activity	Fraction of time
290	sedentary_RA	-0.323142	-0.0779658	2.7357e-05	0.500568	0.034725	137	93	-0.474118	-0.172166	-0.304831	0.148899	Delirium dementia and amnestic and other cognitive disorders	mental disorders	0.409499	0.628171	-0.245176	Diurnal rhythms	Amplitude
558	other_sleep_mean	0.103537	-0.0313069	0.0308122	0.505221	0.0347267	341	567	0.00956708	0.197507	-0.123402	0.0607879	Noninfectious gastroenteritis	digestive	0.155274	0.628171	0.134844	Sleep	Sleep	Hours
592	inactivity_peak_value_mean	0.123528	-0.15728	0.218886	0.0667736	0.0347486	92	140	-0.0733948	0.32045	-0.325437	0.0108771	Cystitis and urethritis	genitourinary	0.213101	0.628171	0.280808	Sleep	Sleep
38	num_wakings_mean	0.203649	0.0217873	0.000316174	0.781632	0.0347641	261	184	0.0928375	0.314461	-0.132271	0.175845	Septicemia	infectious diseases	0.0314208	0.628171	0.181862	Sleep	Sleep
454	sleep_hourly_SD_L5	0.110867	-0.0392933	0.0495746	0.377355	0.0348335	280	560	0.000206238	0.221528	-0.126536	0.047949	Varicose veins	circulatory system	0.572278	0.629005	0.150161	Sleep	Sleep	Fraction of time
783	acceleration_peak_time_mean_abs_dev	-0.0755389	0.164984	0.337724	0.0398627	0.0348589	149	168	-0.22998	0.0789017	0.00764341	0.322325	Fever of unknown origin	symptoms	0.994338	0.629043	-0.240523	Diurnal rhythms	Phase	Hours
189	inactivity_peak_value_mean	0.102626	-0.154267	0.111553	0.138374	0.034926	229	93	-0.0237813	0.229033	-0.358308	0.0497739	Cancer of urinary organs (incl. kidney and bladder)	neoplasms	0.123042	0.629729	0.256893	Sleep	Sleep
276	temp_L1_time	-0.0340901	0.125708	0.512954	0.0202592	0.0349995	382	377	-0.136219	0.0680392	0.0195792	0.231836	Disorders of fluid, electrolyte, and acid-base balance	endocrine/metabolic	0.340961	0.629729	-0.159798	Diurnal rhythms	Phase	Hours past midnight
375	sleep_peak_time_mean_abs_dev	-0.15148	0.134227	0.145593	0.111143	0.0350095	80	161	-0.355498	0.0525371	-0.0309147	0.299369	Disorders of lacrimal system	sense organs	0.819355	0.629729	-0.285708	Diurnal rhythms	Phase	Hours
558	sleep_hourly_SD	-0.113414	0.0212542	0.0206311	0.643749	0.0350099	341	567	-0.209446	-0.0173812	-0.0688263	0.111335	Noninfectious gastroenteritis	digestive	0.320742	0.629729	-0.134668	Sleep	Sleep variability	Fraction of time
558	sedentary_within_day_SD	-0.0866952	0.0608262	0.115637	0.158429	0.0350177	341	567	-0.194695	0.0213045	-0.023704	0.145356	Noninfectious gastroenteritis	digestive	0.742034	0.629729	-0.147521	Physical activity	Physical activity variability	Fraction of time
401	sleep_hourly_SD_L5	0.0998321	0.0447512	8.86895e-07	0.0357942	0.0350696	4022	3674	0.0600317	0.139633	0.00296964	0.0865327	Hypertension	circulatory system	0.823361	0.629729	0.055081	Sleep	Sleep	Fraction of time
476	walking_peak_value_mean	-0.0719729	0.0291276	0.0404237	0.382226	0.035074	812	992	-0.140805	-0.00314092	-0.0362085	0.0944636	Allergic rhinitis	respiratory	1.42734e-07	0.629729	-0.1011	Physical activity	Physical activity	Hours
858	moderate_within_day_SD_M10	0.163261	-0.0932942	0.0841254	0.223026	0.0351179	115	168	-0.0219995	0.348522	-0.24336	0.0567711	Complication of internal orthopedic device	injuries & poisonings	0.767917	0.629729	0.256555	Physical activity	Physical activity variability	Fraction of time
722	MET_within_day_SD_L5	0.110315	-0.00439689	0.00523793	0.916716	0.0351224	577	652	0.0328785	0.187751	-0.0868103	0.0780165	Intervertebral disc disorders	musculoskeletal	0.412333	0.629729	0.114712	Physical activity	Physical activity variability
228	acceleration_M10_time	-0.350156	0.0131372	0.00663117	0.920758	0.0351306	51	66	-0.602941	-0.09737	-0.245706	0.27198	Hemangioma and lymphangioma, any site	neoplasms	0.585154	0.629729	-0.363293	Diurnal rhythms	Phase	Hours past midnight
764	MET_within_day_SD	-0.126709	0.105419	0.122738	0.151524	0.0351532	146	177	-0.28762	0.0342027	-0.0386513	0.24949	Sciatica	symptoms	0.547202	0.629729	-0.232128	Physical activity	Physical activity variability
859	acceleration_L5_time_abs_dev	0.192683	-0.0815731	0.0523272	0.346653	0.0352278	96	149	-0.00193964	0.387305	-0.251465	0.0883185	Complication due to other implant and internal device	injuries & poisonings	0.280997	0.629808	0.274256	Diurnal rhythms	Phase	Hours
458	WASO_mean	0.257593	0.118044	1.26108e-06	0.0651425	0.0352338	297	283	0.153426	0.36176	-0.00740505	0.243493	Hypotension	circulatory system	0.574113	0.629808	0.139548	Sleep	Sleep	Hours
364	sleep_overall_L5	0.0249734	-0.405466	0.828257	0.00517983	0.0352371	57	61	-0.200662	0.250609	-0.689718	-0.121213	Corneal opacity and other disorders of cornea	sense organs	0.468049	0.629808	0.430439	Sleep	Sleep	Fraction of time
722	MET_hourly_SD	0.0352163	-0.0860272	0.397103	0.0297698	0.0352508	577	652	-0.0462958	0.116728	-0.163615	-0.0084396	Intervertebral disc disorders	musculoskeletal	0.000151938	0.629808	0.121244	Physical activity	Physical activity variability
459	self_report_sleeplessness	0.151012	-0.00967446	0.00288867	0.865836	0.0353786	712	597	0.051678	0.250345	-0.121915	0.102566	Other disorders of circulatory system	circulatory system	0.0120758	0.629965	0.160686	Sleep	Self-report
689	MVPA_overall	-0.129601	0.0428942	0.0230636	0.468958	0.0353861	305	285	-0.241382	-0.0178196	-0.073202	0.15899	Disorder of skin and subcutaneous tissue NOS	dermatologic	0.994199	0.629965	-0.172495	Physical activity	Physical activity	Fraction of time
714	MET_peak_time_mean	0.123995	-0.0906579	0.130762	0.133019	0.0354054	141	281	-0.036834	0.284824	-0.208936	0.0276199	Rheumatoid arthritis and other inflammatory polyarthropathies	musculoskeletal	0.654001	0.629965	0.214653	Diurnal rhythms	Phase	Hours past midnight
202	sleep_peak_time_mean	0.0511697	0.382077	0.575976	0.000885073	0.0354147	106	85	-0.128161	0.2305	0.156854	0.607299	Cancer of other lymphoid, histiocytic tissue	neoplasms	0.0620504	0.629965	-0.330907	Diurnal rhythms	Phase	Hours past midnight
416	acceleration_RA	-0.104112	-0.413708	0.115024	0.000203562	0.0355238	179	90	-0.233589	0.025366	-0.631977	-0.195439	Cardiomegaly	circulatory system	4.30007e-12	0.629965	0.309597	Diurnal rhythms	Amplitude
454	MET_overall_L5	0.122277	-0.0207145	0.02311	0.662508	0.0355272	280	560	0.0167768	0.227777	-0.11374	0.0723108	Varicose veins	circulatory system	0.735002	0.629965	0.142991	Physical activity	Physical activity	MET
510	acceleration_hourly_SD_M10	-0.30856	0.0215245	0.0079337	0.864482	0.0355531	54	71	-0.536347	-0.0807729	-0.22567	0.268719	Other diseases of lung	respiratory	0.430449	0.629965	-0.330084	Physical activity	Physical activity variability	Fraction of time
289	other_sleep_mean	0.206636	0.00708286	0.0025274	0.932574	0.035567	166	173	0.0725394	0.340733	-0.157001	0.171167	Other diseases of blood and blood-forming organs	hematopoietic	0.821076	0.629965	0.199553	Sleep	Sleep	Hours
594	walking_within_day_SD	-0.148501	0.0519553	0.00242882	0.536818	0.0355829	409	145	-0.244489	-0.0525136	-0.112923	0.216834	Urinary calculus	genitourinary	6.88747e-05	0.629965	-0.200456	Physical activity	Physical activity variability	Fraction of time
528	walking_within_day_SD_M10	-0.271945	-0.0214218	0.00271363	0.791941	0.0356544	116	161	-0.449695	-0.0941944	-0.180592	0.137748	Diseases of the oral soft tissues, excluding lesions specific for gingiva and tongue	digestive	0.710517	0.629965	-0.250523	Physical activity	Physical activity variability	Fraction of time
374	acceleration_peak_value_mean	-0.132148	0.0212322	0.0170277	0.685077	0.0356758	260	381	-0.240694	-0.023603	-0.081385	0.123849	Other disorders of eyelids	sense organs	0.702094	0.629965	-0.153381	Physical activity	Physical activity	g
1100	acceleration_overall_L5	-0.10969	0.157554	0.231181	0.0512437	0.035679	96	197	-0.289251	0.0698717	-0.000851191	0.315959	Family history		0.677293	0.629965	-0.267243	Physical activity	Physical activity	g
702	temp_phase	-0.0809124	0.097095	0.116902	0.162037	0.0356796	269	319	-0.182058	0.0202336	-0.0390078	0.233198	Degenerative skin conditions and other dermatoses	dermatologic	0.720713	0.629965	-0.178007	Diurnal rhythms	Phase	Hours past midnight
272	temp_L1_time	-0.0191223	0.0562071	0.420335	0.0346086	0.0356985	2500	1837	-0.0656332	0.0273885	0.00406891	0.108345	Disorders of lipoid metabolism	endocrine/metabolic	0.686682	0.629965	-0.0753294	Diurnal rhythms	Phase	Hours past midnight
293	mesor	0.109959	-0.17134	0.186919	0.102208	0.0357042	128	89	-0.0533447	0.273262	-0.376832	0.0341525	Symptoms involving head and neck	mental disorders	0.836081	0.629965	0.281298	Physical activity	Physical activity	g
858	amplitude	0.10372	-0.145031	0.229933	0.0658088	0.0357505	115	168	-0.0656154	0.273055	-0.299541	0.00947963	Complication of internal orthopedic device	injuries & poisonings	0.973339	0.629965	0.248751	Diurnal rhythms	Amplitude	g
195	sleep_overall_L5	-0.0733249	0.0289541	0.0189511	0.500103	0.035764	860	725	-0.13457	-0.0120796	-0.0552053	0.113114	Cancer, suspected or other	neoplasms	0.458795	0.629965	-0.102279	Sleep	Sleep	Fraction of time
851	sedentary_peak_time_mean	-0.0961756	0.0958298	0.147459	0.126684	0.0358093	212	257	-0.226307	0.0339559	-0.0271484	0.218808	Complications of transplants and reattached limbs	injuries & poisonings	0.240849	0.629965	-0.192005	Diurnal rhythms	Phase	Hours past midnight
530	acceleration_M10_time_abs_dev	0.0369215	-0.0401856	0.142542	0.132226	0.0358122	1579	1803	-0.0124283	0.0862714	-0.0925069	0.0121357	Diseases of esophagus	digestive	0.547594	0.629965	0.0771071	Diurnal rhythms	Phase	Hours
722	sedentary_within_day_SD_L5	0.126912	0.0217625	0.000790395	0.613014	0.0358209	577	652	0.0528016	0.201022	-0.0625738	0.106099	Intervertebral disc disorders	musculoskeletal	0.313234	0.629965	0.105149	Physical activity	Physical activity variability	Fraction of time
290	sleep_peak_quality_mean	-0.338421	-0.0921855	1.40546e-05	0.417703	0.0358555	137	93	-0.491125	-0.185718	-0.315141	0.13077	Delirium dementia and amnestic and other cognitive disorders	mental disorders	0.314718	0.629965	-0.246236	Sleep	Sleep	Hours
595	MVPA_hourly_SD_M10	-0.0210764	-0.371783	0.814947	0.00381409	0.0359061	104	67	-0.19758	0.155427	-0.623637	-0.11993	Hydronephrosis	genitourinary	0.99747	0.629965	0.350707	Physical activity	Physical activity variability	Fraction of time
1011	main_sleep_ratio_mean	-0.21126	0.00620523	0.00823717	0.940147	0.0359578	119	176	-0.367967	-0.0545534	-0.155778	0.168189	Complications of surgical and medical procedures		0.0301923	0.629965	-0.217465	Sleep	Sleep
427	sleep_IV	0.138041	0.0492858	3.17689e-06	0.195807	0.0359781	1099	792	0.0799804	0.196102	-0.0253905	0.123962	Cardiac dysrhythmias	circulatory system	4.40498e-07	0.629965	0.0887551	Diurnal rhythms	Variability
470	sleep_within_day_SD_L5	0.177383	-0.0468778	0.00600441	0.629116	0.0360203	192	122	0.0508512	0.303914	-0.237122	0.143366	Septal Deviations/Turbinate Hypertrophy	respiratory	0.836988	0.629965	0.224261	Sleep	Sleep
781	walking_within_day_SD_M10	-0.44948	-0.110396	0.00017796	0.341768	0.0360414	67	77	-0.68448	-0.214481	-0.338	0.117209	Symptoms involving nervous and musculoskeletal systems	symptoms	0.235982	0.629965	-0.339085	Physical activity	Physical activity variability	Fraction of time
519	phase_abs_dev	0.0114613	0.187953	0.818949	0.00120894	0.0360597	352	368	-0.0866818	0.109604	0.0741493	0.301758	Other diseases of respiratory system, not elsewhere classified	respiratory	0.806006	0.629965	-0.176492	Diurnal rhythms	Phase	Hours
389	temp_phase_abs_dev	-0.0577237	0.132793	0.246415	0.0722894	0.0361265	302	280	-0.155333	0.0398858	-0.01202	0.277607	Hearing loss	sense organs	0.128823	0.629965	-0.190517	Diurnal rhythms	Phase	Hours
357	MET_peak_time_mean	0.102685	-0.209378	0.313868	0.0522076	0.0361361	93	85	-0.097153	0.302523	-0.420757	0.00200027	Inflammatory and toxic neuropathy	neurological	0.871607	0.629965	0.312063	Diurnal rhythms	Phase	Hours past midnight
473	temp_cosinor_rsquared	0.206241	-0.12645	0.0737516	0.251749	0.0361589	67	82	-0.0198179	0.4323	-0.342698	0.0897974	Diseases of the larynx and vocal cords	respiratory	0.86703	0.629965	0.332691	Diurnal rhythms	Amplitude
689	MET_hourly_SD	-0.083806	0.0866384	0.137316	0.139737	0.036209	305	285	-0.194354	0.0267424	-0.0283497	0.201626	Disorder of skin and subcutaneous tissue NOS	dermatologic	0.897433	0.629965	-0.170444	Physical activity	Physical activity variability
859	self_report_nap_during_day	0.200618	-0.13427	0.0670311	0.300057	0.0362227	96	149	-0.0140773	0.415313	-0.388223	0.119684	Complication due to other implant and internal device	injuries & poisonings	0.934914	0.629965	0.334888	Sleep	Self-report
418	moderate_peak_value_mean	-0.0905763	0.00931652	0.00969195	0.75555	0.0362457	1022	1128	-0.159207	-0.021946	-0.0493375	0.0679706	Nonspecific chest pain	circulatory system	0.157858	0.629965	-0.0998928	Physical activity	Physical activity	Hours
1010	MVPA_within_day_SD_M10	-0.140257	0.00404496	0.00852524	0.932478	0.0363519	325	490	-0.244758	-0.0357571	-0.0895292	0.0976192	Other tests		0.941883	0.629965	-0.144302	Physical activity	Physical activity variability	Fraction of time
519	acceleration_peak_time_mean	-0.0308956	0.129304	0.55519	0.0167455	0.0363664	352	368	-0.133533	0.0717422	0.0233676	0.235241	Other diseases of respiratory system, not elsewhere classified	respiratory	0.985522	0.629965	-0.1602	Diurnal rhythms	Phase	Hours past midnight
306	other_sleep_mean	0.117608	0.0487239	4.53429e-06	0.157834	0.0363848	1605	1260	0.0673453	0.167871	-0.0188911	0.116339	Other mental disorder	mental disorders	0.381148	0.629965	0.068884	Sleep	Sleep	Hours
540	sedentary_peak_value_mean	-0.152863	0.0506518	0.0397311	0.411521	0.0363923	188	256	-0.298548	-0.00717863	-0.0702402	0.171544	Appendiceal conditions	digestive	0.191856	0.629965	-0.203515	Physical activity	Physical activity	Hours
416	main_sleep_duration_mean	-0.0346113	-0.322488	0.625547	0.00346443	0.0363999	179	90	-0.173626	0.104403	-0.5387	-0.106275	Cardiomegaly	circulatory system	0.0192708	0.629965	0.287876	Sleep	Sleep	Hours
202	acceleration_L5_time	-0.0104136	0.307251	0.91189	0.00674142	0.036435	106	85	-0.194871	0.174044	0.0849917	0.529511	Cancer of other lymphoid, histiocytic tissue	neoplasms	0.203411	0.629965	-0.317665	Diurnal rhythms	Phase	Hours past midnight
1011	WASO_mean	0.196339	-0.0320509	0.0176894	0.690374	0.0364632	119	176	0.0341126	0.358566	-0.189755	0.125653	Complications of surgical and medical procedures		0.067248	0.629965	0.22839	Sleep	Sleep	Hours
519	MVPA_hourly_SD	-0.36323	-0.230172	1.86199e-12	2.35047e-05	0.0364688	352	368	-0.464244	-0.262216	-0.33684	-0.123505	Other diseases of respiratory system, not elsewhere classified	respiratory	0.136207	0.629965	-0.133058	Physical activity	Physical activity variability	Fraction of time
537	tasks_light_peak_value_mean	-0.211478	0.0644613	0.0346033	0.407774	0.0364731	133	142	-0.407642	-0.015315	-0.088164	0.217087	Other disorders of stomach and duodenum	digestive	0.770193	0.629965	-0.27594	Physical activity	Physical activity	Fraction of time
379	walking_hourly_SD_M10	-0.0178902	-0.221321	0.787167	0.000623176	0.036483	209	262	-0.147766	0.111986	-0.348099	-0.0945436	Other disorders of eye	sense organs	0.00723155	0.629965	0.203431	Physical activity	Physical activity variability	Fraction of time
599	MET_peak_time_mean_abs_dev	-0.0319696	0.0720287	0.344168	0.0470107	0.0364837	979	838	-0.0982104	0.0342711	0.00095166	0.143106	Other symptoms/disorders or the urinary system	genitourinary	0.103555	0.629965	-0.103998	Diurnal rhythms	Phase	Hours
871	MVPA_within_day_SD	0.201648	-0.0119944	0.0023459	0.88378	0.0365016	214	157	0.0717561	0.33154	-0.172821	0.148832	Open wounds of extremities	injuries & poisonings	0.0294967	0.629965	0.213642	Physical activity	Physical activity variability	Fraction of time
563	num_wakings_mean	0.117603	-0.00865521	0.0102695	0.84754	0.0365166	406	575	0.0277997	0.207407	-0.0968934	0.0795829	Constipation	digestive	0.0758265	0.629965	0.126258	Sleep	Sleep
381	self_report_daytime_dozing	0.346475	-0.0381699	0.00514	0.805793	0.0365242	71	66	0.103797	0.589153	-0.342475	0.266135	Otitis media and Eustachian tube disorders	sense organs	0.618359	0.629965	0.384645	Sleep	Self-report
381	moderate_within_day_SD	0.0923393	-0.260857	0.462278	0.0287919	0.036525	71	66	-0.153869	0.338547	-0.494703	-0.0270098	Otitis media and Eustachian tube disorders	sense organs	0.795547	0.629965	0.353196	Physical activity	Physical activity variability	Fraction of time
345	sedentary_hourly_SD_M10	0.0466697	-0.195058	0.552252	0.0155186	0.0365801	149	167	-0.107226	0.200566	-0.353031	-0.0370862	Epilepsy, recurrent seizures, convulsions	neurological	0.542811	0.629965	0.241728	Physical activity	Physical activity variability	Fraction of time
965	MET_within_day_SD_L5	0.269647	0.10856	0.000145941	0.0270525	0.0365816	176	478	0.130506	0.408788	0.0123164	0.204803	Poisoning by analgesics, antipyretics, and antirheumatics	injuries & poisonings	0.594499	0.629965	0.161087	Physical activity	Physical activity variability
195	walking_within_day_SD_M10	-0.00079488	-0.111846	0.981861	0.00384866	0.0365975	860	725	-0.0693196	0.0677298	-0.187687	-0.0360049	Cancer, suspected or other	neoplasms	0.84798	0.629965	0.111051	Physical activity	Physical activity variability	Fraction of time
1002	MET_RA	-0.0212534	-0.223309	0.755973	0.000292709	0.0366126	194	273	-0.155298	0.112792	-0.344147	-0.102471	Symptoms concerning nutrition, metabolism, and development		0.541758	0.629965	0.202055	Diurnal rhythms	Amplitude	MET
535	main_sleep_onset_SD	0.105249	0.0181055	0.00081921	0.575265	0.0366584	992	1168	0.0436069	0.166892	-0.0452294	0.0814405	Gastritis and duodenitis	digestive	0.435177	0.629965	0.0871439	Diurnal rhythms	Phase Variability	Hours
687	total_sleep_mean	0.178021	-0.0192658	0.0104346	0.78731	0.0366728	184	225	0.0417877	0.314254	-0.159225	0.120694	Symptoms affecting skin	dermatologic	0.737464	0.629965	0.197287	Sleep	Sleep	Hours
586	self_report_getting_up_in_morning	0.0813628	0.346488	0.560786	0.00131854	0.0366743	216	152	-0.192818	0.355544	0.135094	0.557881	Other disorders of the kidney and ureters	genitourinary	0.531799	0.629965	-0.265125	Sleep	Self-report
735	total_sleep_mean_abs_dev	0.209968	0.0124433	0.0156983	0.778136	0.0366896	116	599	0.039626	0.38031	-0.074121	0.0990077	Acquired foot deformities	musculoskeletal	0.303633	0.629965	0.197525	Sleep	Sleep	Hours
250	temp_phase_abs_dev	0.0483899	0.214721	0.103862	7.30764e-05	0.0367516	978	560	-0.00992463	0.106704	0.108622	0.320821	Diabetes mellitus	endocrine/metabolic	0.793554	0.629965	-0.166332	Diurnal rhythms	Phase	Hours
349	sedentary_within_day_SD_L5	-0.084976	0.316053	0.477959	0.0226593	0.0367787	56	60	-0.319697	0.149745	0.0442634	0.587842	Other and unspecified disorders of the nervous system	neurological	0.0612551	0.629965	-0.401029	Physical activity	Physical activity variability	Fraction of time
1009	sleep_peak_time_mean	-0.00608081	0.196912	0.910602	0.00979824	0.0368124	309	194	-0.112233	0.100071	0.0474932	0.346331	Injury, NOS		0.707843	0.629965	-0.202993	Diurnal rhythms	Phase	Hours past midnight
990	sedentary_overall	-0.0579474	0.144809	0.397198	0.0306965	0.0368258	195	231	-0.1921	0.0762051	0.0134716	0.276146	Effects radiation NOS	injuries & poisonings	0.858456	0.629965	-0.202756	Physical activity	Physical activity	Fraction of time
689	sedentary_IV	-0.11621	0.0554906	0.0393139	0.36421	0.036829	305	285	-0.22673	-0.0056913	-0.0643752	0.175356	Disorder of skin and subcutaneous tissue NOS	dermatologic	0.376137	0.629965	-0.171701	Diurnal rhythms	Variability
540	sedentary_overall	-0.173566	0.0185249	0.0121456	0.77058	0.0368545	188	256	-0.309209	-0.0379241	-0.105986	0.143036	Appendiceal conditions	digestive	0.106345	0.629965	-0.192091	Physical activity	Physical activity	Fraction of time
272	temp_RA	0.0513811	0.131301	0.0214763	7.32848e-07	0.036855	2500	1837	0.0075875	0.0951747	0.0793487	0.183253	Disorders of lipoid metabolism	endocrine/metabolic	0.740406	0.629965	-0.07992	Diurnal rhythms	Amplitude
195	WASO_mean	0.081589	-0.0191322	0.0108467	0.638503	0.0368649	860	725	0.0188212	0.144357	-0.0989545	0.06069	Cancer, suspected or other	neoplasms	0.791702	0.629965	0.100721	Sleep	Sleep	Hours
1009	sleep_within_day_SD_M10	0.00433833	0.204937	0.935788	0.00622103	0.0368857	309	194	-0.101208	0.109885	0.0581281	0.351746	Injury, NOS		0.247897	0.629965	-0.200599	Sleep	Sleep variability
727	self_report_sleep_duration_abs_dev	0.0804362	-0.100744	0.236599	0.0631141	0.0369237	218	339	-0.052772	0.213644	-0.206995	0.00550695	Other disorders of synovium, tendon, and bursa	musculoskeletal	0.0660867	0.629965	0.18118	Sleep	Self-report	Hours
198	main_sleep_duration_mean	0.127721	-0.032241	0.0266897	0.547585	0.0369392	273	397	0.0147593	0.240682	-0.137321	0.0728393	Secondary malignant neoplasm	neoplasms	0.202604	0.629965	0.159962	Sleep	Sleep	Hours
528	walking_hourly_SD_M10	-0.260248	-0.0176054	0.0033275	0.831078	0.0369577	116	161	-0.433987	-0.0865095	-0.179369	0.144158	Diseases of the oral soft tissues, excluding lesions specific for gingiva and tongue	digestive	0.754968	0.629965	-0.242643	Physical activity	Physical activity variability	Fraction of time
427	WASO_mean	0.170543	0.0948684	3.21913e-09	0.0158074	0.036961	1099	792	0.114099	0.226988	0.0178235	0.171913	Cardiac dysrhythmias	circulatory system	0.000106976	0.629965	0.0756749	Sleep	Sleep	Hours
789	self_report_IPAQ_activity_group	0.0923222	-0.120169	0.259566	0.0478859	0.0369616	283	594	-0.0681841	0.252829	-0.239219	-0.00111874	Nausea and vomiting	symptoms	0.632374	0.629965	0.212491	Physical activity	Self-report physical activity
379	walking_within_day_SD	-0.00521999	-0.204043	0.938602	0.00137656	0.0369646	209	262	-0.138049	0.127609	-0.329028	-0.0790584	Other disorders of eye	sense organs	0.0047423	0.629965	0.198823	Physical activity	Physical activity variability	Fraction of time
272	sleep_within_day_SD_L5	0.0124923	0.0943997	0.558143	0.000740905	0.0369686	2500	1837	-0.0293201	0.0543048	0.0395665	0.149233	Disorders of lipoid metabolism	endocrine/metabolic	0.759424	0.629965	-0.0819073	Sleep	Sleep
727	self_report_getting_up_in_morning	-0.127127	0.157323	0.334206	0.0413218	0.0369856	218	339	-0.385169	0.130915	0.00619489	0.308451	Other disorders of synovium, tendon, and bursa	musculoskeletal	0.364801	0.629965	-0.28445	Sleep	Self-report
452	sedentary_peak_time_mean	-0.124482	0.078479	0.0950325	0.210361	0.037003	168	260	-0.270629	0.0216654	-0.0443238	0.201282	Other venous embolism and thrombosis	circulatory system	0.71354	0.629965	-0.202961	Diurnal rhythms	Phase	Hours past midnight
411	temp_phase_abs_dev	-0.041064	0.0625673	0.0933899	0.179031	0.0370074	1471	758	-0.0890349	0.00690698	-0.0286943	0.153829	Ischemic Heart Disease	circulatory system	0.940744	0.629965	-0.103631	Diurnal rhythms	Phase	Hours
345	cosinor_rsquared	-0.078361	-0.325486	0.31479	3.89717e-05	0.0370864	149	167	-0.231152	0.0744303	-0.48055	-0.170422	Epilepsy, recurrent seizures, convulsions	neurological	4.03198e-10	0.630341	0.247125	Diurnal rhythms	Amplitude
202	self_report_getting_up_in_morning	-0.18543	0.283894	0.33356	0.0564397	0.0370903	106	85	-0.561313	0.190453	-0.00779075	0.575578	Cancer of other lymphoid, histiocytic tissue	neoplasms	0.960341	0.630341	-0.469324	Sleep	Self-report
381	self_report_getting_up_in_morning	0.532717	-0.117129	0.0210445	0.473475	0.0371097	71	66	0.0801906	0.985243	-0.437412	0.203154	Otitis media and Eustachian tube disorders	sense organs	0.301343	0.630341	0.649846	Sleep	Self-report
800	walking_overall	0.229036	-0.0884893	0.030766	0.429031	0.0371616	84	82	0.0212209	0.436852	-0.307799	0.130821	Fracture of lower limb	injuries & poisonings	0.820467	0.630341	0.317526	Physical activity	Physical activity	Hours
292	tasks_light_peak_value_mean	0.0175843	-0.182522	0.819987	0.0104796	0.0372055	227	171	-0.133873	0.169042	-0.322281	-0.0427624	Neurological disorders	mental disorders	0.956241	0.630341	0.200106	Physical activity	Physical activity	Fraction of time
340	moderate_hourly_SD	-0.173939	-0.00966282	0.012428	0.78033	0.0372073	218	831	-0.310315	-0.0375631	-0.0775732	0.0582476	Migraine	neurological	0.0690643	0.630341	-0.164276	Physical activity	Physical activity variability	Fraction of time
596	sedentary_hourly_SD_M10	0.0374604	-0.117313	0.38962	0.047606	0.0372405	512	315	-0.0478852	0.122806	-0.233387	-0.00123816	Other disorders of bladder	genitourinary	0.472836	0.630341	0.154773	Physical activity	Physical activity variability	Fraction of time
349	sleep_peak_quality_mean	0.0688566	-0.334156	0.573094	0.0153373	0.0372495	56	60	-0.170649	0.308362	-0.604302	-0.0640093	Other and unspecified disorders of the nervous system	neurological	0.822047	0.630341	0.403012	Sleep	Sleep	Hours
475	acceleration_between_day_SD	0.158834	-0.041913	0.0220541	0.572744	0.0372805	160	201	0.0228596	0.294808	-0.187567	0.103741	Chronic sinusitis	respiratory	0.368471	0.630341	0.200747	Physical activity	Physical activity variability	g
510	sleep_peak_time_mean	0.276378	-0.0856331	0.0292839	0.497136	0.0372841	54	71	0.0278575	0.524899	-0.332824	0.161558	Other diseases of lung	respiratory	0.350084	0.630341	0.362011	Diurnal rhythms	Phase	Hours past midnight
318	MVPA_between_day_SD	-0.0453806	-0.188068	0.31604	0.000178154	0.037286	526	434	-0.134094	0.0433331	-0.286402	-0.0897342	Tobacco use disorder	mental disorders	0.769715	0.630341	0.142687	Physical activity	Physical activity variability	Fraction of time
798	MVPA_between_day_SD	-0.310825	-0.0911461	0.000238481	0.164212	0.037346	138	239	-0.47661	-0.145041	-0.219572	0.0372802	Malaise and fatigue	symptoms	0.473088	0.630613	-0.219679	Physical activity	Physical activity variability	Fraction of time
8	walking_within_day_SD	-0.383866	-0.141172	2.14296e-05	0.0828411	0.0373488	116	157	-0.56089	-0.206842	-0.300702	0.0183581	Intestinal infection	infectious diseases	0.000957764	0.630613	-0.242694	Physical activity	Physical activity variability	Fraction of time
364	sedentary_within_day_SD_L5	-0.0384714	0.367143	0.743755	0.0081202	0.0374579	57	61	-0.26915	0.192207	0.0953048	0.638981	Corneal opacity and other disorders of cornea	sense organs	0.472277	0.630953	-0.405614	Physical activity	Physical activity variability	Fraction of time
764	acceleration_within_day_SD_M10	-0.191439	0.0154508	0.00875593	0.84137	0.037478	146	177	-0.334567	-0.0483107	-0.135863	0.166765	Sciatica	symptoms	0.405026	0.630953	-0.20689	Physical activity	Physical activity variability	Fraction of time
368	other_sleep_mean	0.181294	-0.0273878	0.00922133	0.749546	0.0374828	157	165	0.044829	0.317759	-0.195542	0.140766	Visual disturbances	sense organs	0.862721	0.630953	0.208682	Sleep	Sleep	Hours
555	acceleration_during_main_sleep_mean	0.106053	-0.110391	0.149944	0.132871	0.0374938	184	192	-0.0383239	0.250429	-0.25436	0.033577	Inflammatory bowel disease and other gastroenteritis and colitis	digestive	0.236549	0.630953	0.216444	Sleep	Sleep	g
506	MET_peak_time_mean_abs_dev	0.097565	-0.238612	0.318324	0.0631032	0.0375312	103	62	-0.0940652	0.289195	-0.490257	0.0130329	Empyema and pneumothorax	respiratory	0.592876	0.630953	0.336177	Diurnal rhythms	Phase	Hours
858	MVPA_IV	-0.209659	0.0319873	0.0176707	0.688899	0.037587	115	168	-0.382862	-0.0364552	-0.124617	0.188591	Complication of internal orthopedic device	injuries & poisonings	0.511967	0.630953	-0.241646	Diurnal rhythms	Variability
349	MVPA_IV	-0.276951	0.0988555	0.0303431	0.456747	0.0375897	56	60	-0.527603	-0.0262982	-0.161499	0.35921	Other and unspecified disorders of the nervous system	neurological	0.0251163	0.630953	-0.375806	Diurnal rhythms	Variability
411	walking_overall_M10	-0.0693315	-0.175216	0.0137202	7.06641e-06	0.0375973	1471	758	-0.124468	-0.0141951	-0.25166	-0.0987724	Ischemic Heart Disease	circulatory system	0.000148386	0.630953	0.105885	Physical activity	Physical activity	Fraction of time
250	acceleration_overall	-0.218296	-0.120334	7.41845e-12	0.00508324	0.0376083	978	560	-0.280735	-0.155857	-0.204512	-0.0361567	Diabetes mellitus	endocrine/metabolic	0.504916	0.630953	-0.0979616	Physical activity	Physical activity	g
452	sedentary_within_day_SD_L5	0.144748	-0.0479861	0.0359498	0.476702	0.0376141	168	260	0.00949179	0.280005	-0.180156	0.0841835	Other venous embolism and thrombosis	circulatory system	0.0125581	0.630953	0.192734	Physical activity	Physical activity variability	Fraction of time
418	temp_IV	0.00513943	0.10046	0.869594	0.00137101	0.0376458	1022	1128	-0.0562193	0.0664981	0.0389465	0.161973	Nonspecific chest pain	circulatory system	0.0114268	0.630953	-0.0953205	Diurnal rhythms	Variability
228	sedentary_hourly_SD_L5	0.280535	-0.092185	0.0336266	0.465378	0.037649	51	66	0.021731	0.53934	-0.339693	0.155323	Hemangioma and lymphangioma, any site	neoplasms	0.650064	0.630953	0.37272	Physical activity	Physical activity variability	Fraction of time
830	temp_L1_time_abs_dev	-0.138261	0.189696	0.207954	0.0933737	0.0377438	79	79	-0.353469	0.0769473	-0.031896	0.411288	Dislocation	injuries & poisonings	0.602966	0.63215	-0.327957	Diurnal rhythms	Phase	Hours
458	walking_peak_value_mean	-0.285176	-0.121336	7.66287e-07	0.0474841	0.0377995	297	283	-0.398211	-0.172141	-0.241325	-0.0013465	Hypotension	circulatory system	0.410024	0.63269	-0.16384	Physical activity	Physical activity	Hours
726	MET_peak_value_mean	0.0669454	-0.0752457	0.193515	0.0936256	0.0378705	370	515	-0.0339685	0.167859	-0.163211	0.0127196	Peripheral enthesopathies and allied syndromes	musculoskeletal	0.379856	0.63314	0.142191	Physical activity	Physical activity	MET
366	MVPA_hourly_SD_M10	-0.135349	-0.056378	1.98642e-05	0.0734828	0.0378731	961	1340	-0.197519	-0.0731798	-0.118116	0.0053598	Cataract	sense organs	3.59746e-05	0.63314	-0.0789715	Physical activity	Physical activity variability	Fraction of time
726	MET_hourly_SD	0.0578293	-0.0839417	0.263232	0.0588701	0.0379387	370	515	-0.0434827	0.159141	-0.17103	0.00314619	Peripheral enthesopathies and allied syndromes	musculoskeletal	0.327524	0.633144	0.141771	Physical activity	Physical activity variability
433	sedentary_overall_L5	0.211541	0.097684	6.51623e-07	0.139082	0.0379473	441	308	0.128224	0.294858	-0.0317494	0.227117	Cerebrovascular disease	circulatory system	5.66752e-06	0.633144	0.113857	Physical activity	Physical activity	Fraction of time
381	MET_hourly_SD	0.0495662	-0.303157	0.668778	0.0140185	0.0379517	71	66	-0.177516	0.276649	-0.545003	-0.0613115	Otitis media and Eustachian tube disorders	sense organs	0.390825	0.633144	0.352724	Physical activity	Physical activity variability
280	acceleration_peak_time_mean_abs_dev	-0.023226	0.127007	0.6704	0.00382734	0.0379874	320	578	-0.13019	0.0837382	0.0409375	0.213077	Iron deficiency anemias	hematopoietic	0.71373	0.633144	-0.150233	Diurnal rhythms	Phase	Hours
509	inactivity_peak_value_mean	-0.0498564	0.314466	0.626745	0.0250655	0.037997	89	51	-0.250797	0.151084	0.0393647	0.589567	Respiratory failure, insufficiency, arrest	respiratory	0.846556	0.633144	-0.364322	Sleep	Sleep
578	main_sleep_offset_mean	-0.0730356	0.0353425	0.0478429	0.362536	0.0380139	680	807	-0.145377	-0.000693862	-0.0407353	0.11142	Gastrointestinal hemorrhage	digestive	0.323295	0.633144	-0.108378	Diurnal rhythms	Phase	Hours past midnight
764	acceleration_hourly_SD_M10	-0.170326	0.0355452	0.0169758	0.652743	0.0380872	146	177	-0.310165	-0.0304878	-0.119292	0.190383	Sciatica	symptoms	0.298887	0.633973	-0.205872	Physical activity	Physical activity variability	Fraction of time
689	MET_within_day_SD	-0.103042	0.0664509	0.0716437	0.254528	0.0381803	305	285	-0.215155	0.0090722	-0.047857	0.180759	Disorder of skin and subcutaneous tissue NOS	dermatologic	0.933617	0.634708	-0.169493	Physical activity	Physical activity variability
571	self_report_getting_up_in_morning	0.233601	-0.162891	0.141642	0.143132	0.038206	150	128	-0.0779394	0.545142	-0.380942	0.0551601	Chronic liver disease and cirrhosis	digestive	0.316134	0.634708	0.396492	Sleep	Self-report
573	main_sleep_offset_mean_abs_dev	-0.00231799	0.187913	0.967289	0.00426645	0.0382361	287	267	-0.113106	0.10847	0.0590405	0.316786	Other disorders of liver	digestive	0.285431	0.634708	-0.190231	Diurnal rhythms	Phase	Hours
567	sedentary_within_day_SD	-0.224696	0.141152	0.0588535	0.279432	0.0382423	70	59	-0.457799	0.00840646	-0.114637	0.39694	Peritonitis and retroperitoneal infections	digestive	0.186867	0.634708	-0.365848	Physical activity	Physical activity variability	Fraction of time
525	moderate_within_day_SD_M10	-0.223557	0.0818809	0.0454951	0.389408	0.0382706	83	114	-0.442633	-0.0044808	-0.104584	0.268346	Other diseases of the teeth and supporting structures	digestive	0.989479	0.634708	-0.305438	Physical activity	Physical activity variability	Fraction of time
280	tasks_light_peak_value_mean	-0.0360849	0.106114	0.579946	0.00660539	0.0382864	320	578	-0.163876	0.0917059	0.0295441	0.182684	Iron deficiency anemias	hematopoietic	0.0312072	0.634708	-0.142199	Physical activity	Physical activity	Fraction of time
535	MVPA_within_day_SD_M10	-0.14428	-0.0607876	5.25254e-06	0.0565549	0.0382957	992	1168	-0.206359	-0.0822008	-0.123272	0.00169709	Gastritis and duodenitis	digestive	0.151325	0.634708	-0.0834922	Physical activity	Physical activity variability	Fraction of time
965	sedentary_hourly_SD_L5	0.256935	0.0893776	0.000367062	0.0628	0.0383773	176	478	0.115599	0.398271	-0.00477327	0.183529	Poisoning by analgesics, antipyretics, and antirheumatics	injuries & poisonings	0.574606	0.635373	0.167557	Physical activity	Physical activity variability	Fraction of time
722	main_sleep_offset_mean_abs_dev	-0.0165038	0.110246	0.679458	0.00973749	0.038384	577	652	-0.0947901	0.0617825	0.0266596	0.193832	Intervertebral disc disorders	musculoskeletal	0.0347424	0.635373	-0.12675	Diurnal rhythms	Phase	Hours
411	MVPA_within_day_SD_M10	-0.0602529	-0.169154	0.0279635	1.88934e-05	0.0384063	1471	758	-0.113985	-0.00652077	-0.246647	-0.0916597	Ischemic Heart Disease	circulatory system	7.01247e-06	0.635373	0.108901	Physical activity	Physical activity variability	Fraction of time
418	moderate_between_day_SD	-0.0857571	0.0124069	0.013966	0.680618	0.0384593	1022	1128	-0.154133	-0.0173813	-0.0466719	0.0714858	Nonspecific chest pain	circulatory system	0.294438	0.635557	-0.098164	Physical activity	Physical activity variability	Fraction of time
592	acceleration_during_main_sleep_mean	0.157543	-0.119929	0.127702	0.159307	0.0384644	92	140	-0.0451737	0.36026	-0.286946	0.0470883	Cystitis and urethritis	genitourinary	0.196234	0.635557	0.277472	Sleep	Sleep	g
835	acceleration_L5_time_abs_dev	0.095344	-0.147665	0.214411	0.0934904	0.0385159	154	142	-0.0551765	0.245864	-0.320221	0.0248903	Internal derangement of knee	injuries & poisonings	0.95299	0.636018	0.243009	Diurnal rhythms	Phase	Hours
743	sedentary_hourly_SD_L5	0.245801	0.031822	0.0119287	0.438219	0.0386541	94	673	0.0541933	0.437408	-0.0486368	0.112281	Osteoporosis, osteopenia and pathological fracture	musculoskeletal	0.984067	0.637615	0.213979	Physical activity	Physical activity variability	Fraction of time
728	acceleration_between_day_SD_M10	0.141271	-0.115534	0.0254826	0.314921	0.0386597	199	84	0.017331	0.26521	-0.340867	0.109799	Disorders of muscle, ligament, and fascia	musculoskeletal	0.185141	0.637615	0.256804	Physical activity	Physical activity variability	Fraction of time
595	MET_hourly_SD_M10	0.0445543	-0.284921	0.636277	0.0226434	0.0387029	104	67	-0.140106	0.229215	-0.529909	-0.0399321	Hydronephrosis	genitourinary	0.702647	0.637763	0.329475	Physical activity	Physical activity variability
558	tasks_light_overall	0.139181	-0.0247519	0.0336377	0.522691	0.0387159	341	567	0.0107732	0.267588	-0.10065	0.0511465	Noninfectious gastroenteritis	digestive	0.844669	0.637763	0.163933	Physical activity	Physical activity	Hours
8	walking_hourly_SD_M10	-0.322305	-0.0876935	0.00026362	0.288233	0.0387559	116	157	-0.495422	-0.149187	-0.249539	0.0741521	Intestinal infection	infectious diseases	0.0163052	0.638033	-0.234611	Physical activity	Physical activity variability	Fraction of time
790	MVPA_within_day_SD_M10	-0.072194	0.123091	0.103318	0.147648	0.0388198	481	151	-0.159058	0.0146698	-0.0435364	0.289718	Nonspecific findings on examination of blood	symptoms	0.216533	0.638696	-0.195285	Physical activity	Physical activity variability	Fraction of time
198	acceleration_between_day_SD_M10	-0.175199	-0.0352466	0.00121699	0.514911	0.0388468	273	397	-0.281343	-0.0690555	-0.141333	0.0708399	Secondary malignant neoplasm	neoplasms	0.455732	0.638719	-0.139953	Physical activity	Physical activity variability	Fraction of time
854	acceleration_peak_time_mean_abs_dev	-0.0567465	0.306168	0.562335	0.0326406	0.0389045	96	53	-0.24872	0.135227	0.0252972	0.58704	Complications of cardiac/vascular device, implant, and graft	injuries & poisonings	0.72125	0.638719	-0.362915	Diurnal rhythms	Phase	Hours
189	walking_overall_M10	-0.13292	-0.400232	0.0402804	0.000149497	0.0389273	229	93	-0.259947	-0.00589168	-0.607082	-0.193381	Cancer of urinary organs (incl. kidney and bladder)	neoplasms	0.119374	0.638719	0.267312	Physical activity	Physical activity	Fraction of time
721	inactivity_peak_value_mean	0.0857896	-0.161192	0.357053	0.0262729	0.0389295	108	195	-0.0967842	0.268363	-0.303364	-0.0190205	Spondylosis and allied disorders	musculoskeletal	0.964825	0.638719	0.246982	Sleep	Sleep
595	moderate_between_day_SD_M10	0.149376	-0.173265	0.128957	0.153648	0.0389553	104	67	-0.0434648	0.342217	-0.411285	0.0647559	Hydronephrosis	genitourinary	0.941122	0.638719	0.322641	Physical activity	Physical activity variability	Fraction of time
216	inactivity_peak_time_mean_abs_dev	0.14452	-0.0131398	0.0166076	0.804048	0.038963	237	424	0.0262674	0.262773	-0.116942	0.0906624	Benign neoplasm of skin	neoplasms	0.814617	0.638719	0.15766	Diurnal rhythms	Phase	Hours
509	main_sleep_offset_mean_abs_dev	0.259786	0.681499	0.010394	3.76776e-06	0.0390529	89	51	0.0610857	0.458486	0.392673	0.970326	Respiratory failure, insufficiency, arrest	respiratory	0.861475	0.639249	-0.421713	Diurnal rhythms	Phase	Hours
915	MVPA_overall_M10	-0.181704	0.0381586	0.0125664	0.632145	0.0390631	181	162	-0.324392	-0.0390159	-0.118078	0.194396	Superficial injury without mention of infection	injuries & poisonings	0.155753	0.639249	-0.219863	Physical activity	Physical activity	Fraction of time
242	MET_hourly_SD	-0.289517	-0.00712657	0.0185119	0.906985	0.0390663	63	266	-0.530443	-0.048591	-0.126676	0.112423	Thyrotoxicosis with or without goiter	endocrine/metabolic	0.73218	0.639249	-0.282391	Physical activity	Physical activity variability
165	self_report_sleep_duration_abs_dev	0.272535	-0.0548038	0.0194369	0.608835	0.039115	74	87	0.0439771	0.501093	-0.264711	0.155103	Cancer within the respiratory system	neoplasms	0.332022	0.63966	0.327339	Sleep	Self-report	Hours
558	tasks_light_overall_M10	0.147319	-0.0173136	0.0231958	0.656441	0.0391767	341	567	0.0201333	0.274504	-0.0936015	0.0589743	Noninfectious gastroenteritis	digestive	0.748717	0.639859	0.164632	Physical activity	Physical activity	Fraction of time
727	acceleration_peak_time_mean	0.0812487	-0.0972051	0.21488	0.080073	0.0391826	218	339	-0.0471507	0.209648	-0.206057	0.0116471	Other disorders of synovium, tendon, and bursa	musculoskeletal	0.547305	0.639859	0.178454	Diurnal rhythms	Phase	Hours past midnight
229	MET_peak_time_mean_abs_dev	0.136568	-0.204792	0.294721	0.0423633	0.039202	57	99	-0.118892	0.392029	-0.402524	-0.00705947	Benign neoplasm of unspecified sites	neoplasms	0.807111	0.639859	0.34136	Diurnal rhythms	Phase	Hours
859	sedentary_peak_time_mean	-0.234648	0.0291067	0.0188469	0.723399	0.0392421	96	149	-0.430469	-0.0388274	-0.132089	0.190302	Complication due to other implant and internal device	injuries & poisonings	0.808114	0.639859	-0.263755	Diurnal rhythms	Phase	Hours past midnight
287	acceleration_during_main_sleep_mean	-0.136789	0.190261	0.170204	0.123159	0.0392492	101	65	-0.332266	0.0586882	-0.0516295	0.432152	Purpura and other hemorrhagic conditions	hematopoietic	0.776649	0.639859	-0.32705	Sleep	Sleep	g
386	acceleration_M10_time_abs_dev	-0.0835111	0.0585399	0.0879447	0.23674	0.0392693	361	454	-0.179436	0.0124137	-0.0384356	0.155515	Vertiginous syndromes and other disorders of vestibular system	sense organs	0.495121	0.639859	-0.142051	Diurnal rhythms	Phase	Hours
317	main_sleep_ratio_mean	-0.187572	-0.0859376	9.97047e-07	0.122937	0.0393617	536	400	-0.262703	-0.11244	-0.195131	0.0232556	Alcohol-related disorders	mental disorders	0.875552	0.640979	-0.101634	Sleep	Sleep
172	walking_hourly_SD_M10	-0.037799	0.0784843	0.30949	0.0599685	0.0394569	706	635	-0.110698	0.0351	-0.0032939	0.160263	Skin cancer	neoplasms	0.963749	0.641917	-0.116283	Physical activity	Physical activity variability	Fraction of time
318	sleep_within_day_SD_M10	0.162747	0.325477	0.000139434	3.12254e-10	0.0394668	526	434	0.0790167	0.246478	0.224137	0.426818	Tobacco use disorder	mental disorders	0.450104	0.641917	-0.16273	Sleep	Sleep variability
349	sedentary_hourly_SD_L5	-0.127187	0.256144	0.317063	0.0534454	0.0395926	56	60	-0.376348	0.121974	-0.00380128	0.516088	Other and unspecified disorders of the nervous system	neurological	0.187276	0.643451	-0.38333	Physical activity	Physical activity variability	Fraction of time
990	walking_hourly_SD	-0.0348596	-0.24247	0.616654	0.000348219	0.0396087	195	231	-0.171349	0.101629	-0.375334	-0.109606	Effects radiation NOS	injuries & poisonings	0.155442	0.643451	0.20761	Physical activity	Physical activity variability	Fraction of time
386	self_report_IPAQ_activity_group	0.121486	-0.083758	0.0898314	0.227428	0.0396587	361	454	-0.018887	0.26186	-0.219772	0.0522562	Vertiginous syndromes and other disorders of vestibular system	sense organs	0.0718292	0.643781	0.205244	Physical activity	Self-report physical activity
1002	MVPA_IV	-0.10014	0.092231	0.14632	0.141967	0.0397164	194	273	-0.235255	0.0349743	-0.0308688	0.215331	Symptoms concerning nutrition, metabolism, and development		0.942869	0.643781	-0.192371	Diurnal rhythms	Variability
519	MET_within_day_SD_M10	-0.206498	-0.0545325	0.000115052	0.312932	0.0397616	352	368	-0.311436	-0.101561	-0.160454	0.0513895	Other diseases of respiratory system, not elsewhere classified	respiratory	0.486735	0.643781	-0.151966	Physical activity	Physical activity variability
521	acceleration_L5_time_abs_dev	-0.11308	0.13855	0.172152	0.122554	0.0397836	134	142	-0.275413	0.0492532	-0.0373129	0.314414	Diseases of hard tissues of teeth	digestive	0.0334223	0.643781	-0.251631	Diurnal rhythms	Phase	Hours
276	main_sleep_offset_mean	0.137538	-0.00708797	0.00533883	0.900868	0.0397919	382	377	0.0407778	0.234298	-0.118618	0.104442	Disorders of fluid, electrolyte, and acid-base balance	endocrine/metabolic	0.162468	0.643781	0.144626	Diurnal rhythms	Phase	Hours past midnight
465	self_report_nap_during_day	-0.28889	0.0564164	0.0216436	0.720723	0.039794	71	96	-0.535432	-0.0423472	-0.252906	0.365739	Acute upper respiratory infections of multiple or unspecified sites	respiratory	0.795281	0.643781	-0.345306	Sleep	Self-report
454	mesor	0.070136	0.223365	0.213688	1.41368e-07	0.0397958	280	560	-0.0404136	0.180686	0.14021	0.306519	Varicose veins	circulatory system	0.0725482	0.643781	-0.153229	Physical activity	Physical activity	g
242	acceleration_peak_value_mean	-0.262277	-0.0104062	0.0177447	0.8674	0.0398288	63	266	-0.47909	-0.0454634	-0.13257	0.111758	Thyrotoxicosis with or without goiter	endocrine/metabolic	0.544481	0.64393	-0.251871	Physical activity	Physical activity	g
771	self_report_daytime_dozing	0.320322	-0.0715006	0.0206875	0.62185	0.0399382	54	70	0.0489713	0.591673	-0.355638	0.212637	Musculoskeletal symptoms referable to limbs	symptoms	0.81761	0.645314	0.391823	Sleep	Self-report
850	walking_hourly_SD	0.0198796	-0.186981	0.778616	0.0063228	0.0400135	193	224	-0.118725	0.158484	-0.321189	-0.0527728	Hemorrhage or hematoma complicating a procedure	injuries & poisonings	0.115875	0.645628	0.206861	Physical activity	Physical activity variability	Fraction of time
476	MET_peak_value_mean	-0.0517996	0.0469297	0.142033	0.150339	0.0400203	812	992	-0.120948	0.0173482	-0.0170208	0.11088	Allergic rhinitis	respiratory	0.000258817	0.645628	-0.0987293	Physical activity	Physical activity	MET
361	self_report_nap_during_day	-0.129113	0.158996	0.0613246	0.262268	0.0400335	208	128	-0.264355	0.00612923	-0.118993	0.436985	Retinal detachments and defects	sense organs	0.830306	0.645628	-0.288109	Sleep	Self-report
714	sedentary_overall_L5	0.203566	0.025285	0.00522364	0.71215	0.0400532	141	281	0.0607163	0.346415	-0.109033	0.159603	Rheumatoid arthritis and other inflammatory polyarthropathies	musculoskeletal	0.110657	0.645628	0.178281	Physical activity	Physical activity	Fraction of time
561	moderate_hourly_SD	-0.0891577	0.0310064	0.0639621	0.346524	0.0400773	477	937	-0.183491	0.00517531	-0.0335531	0.0955658	Symptoms involving digestive system	digestive	0.605112	0.645631	-0.120164	Physical activity	Physical activity variability	Fraction of time
722	walking_hourly_SD	0.00117521	-0.120997	0.977218	0.00303316	0.0402303	577	652	-0.0794878	0.0818383	-0.200994	-0.0410007	Intervertebral disc disorders	musculoskeletal	0.000900539	0.646714	0.122172	Physical activity	Physical activity variability	Fraction of time
990	walking_overall	-0.0119737	-0.218231	0.864555	0.00132983	0.040234	195	231	-0.149558	0.12561	-0.351492	-0.0849698	Effects radiation NOS	injuries & poisonings	0.525284	0.646714	0.206257	Physical activity	Physical activity	Hours
525	main_sleep_ratio_mean	0.159981	-0.125703	0.0921564	0.234143	0.0402806	83	114	-0.0262042	0.346167	-0.332787	0.0813813	Other diseases of the teeth and supporting structures	digestive	0.398904	0.646714	0.285684	Sleep	Sleep
414	sedentary_hourly_SD	-0.0363665	0.264498	0.65329	0.0307251	0.0403073	153	68	-0.195049	0.122316	0.0245652	0.50443	Other forms of chronic heart disease	circulatory system	0.19448	0.646714	-0.300864	Physical activity	Physical activity variability	Fraction of time
595	walking_within_day_SD_M10	-0.0258002	-0.351476	0.787968	0.00423278	0.0403185	104	67	-0.213825	0.162225	-0.59231	-0.110642	Hydronephrosis	genitourinary	0.603034	0.646714	0.325676	Physical activity	Physical activity variability	Fraction of time
550	temp_L1_time	-0.00877869	0.0684162	0.713271	0.016886	0.0403198	2209	1458	-0.0556036	0.0380462	0.012292	0.12454	Abdominal hernia	digestive	0.942869	0.646714	-0.0771949	Diurnal rhythms	Phase	Hours past midnight
508	acceleration_L5_time_abs_dev	0.0920257	-0.197885	0.296108	0.0694572	0.0403395	119	93	-0.0806095	0.264661	-0.411525	0.0157552	Pulmonary collapse; interstitial and compensatory emphysema	respiratory	0.535664	0.646714	0.289911	Diurnal rhythms	Phase	Hours
70	acceleration_peak_time_mean	0.146057	-0.132812	0.123484	0.174745	0.0403449	102	108	-0.0397951	0.331908	-0.324626	0.0590011	Viral hepatitis	infectious diseases	0.969617	0.646714	0.278869	Diurnal rhythms	Phase	Hours past midnight
10	sedentary_overall_M10	0.17813	-0.185171	0.151839	0.142417	0.0404047	59	63	-0.0654979	0.421759	-0.432596	0.0622535	Tuberculosis	infectious diseases	0.981353	0.646714	0.363302	Physical activity	Physical activity	Fraction of time
558	tasks_light_hourly_SD	0.139527	-0.0181987	0.0248167	0.647673	0.040425	341	567	0.0176754	0.261378	-0.096252	0.0598546	Noninfectious gastroenteritis	digestive	0.975658	0.646714	0.157725	Physical activity	Physical activity variability	Fraction of time
858	sleep_overall_L5	-0.241444	-0.0331161	0.00285697	0.704164	0.0404354	115	168	-0.40009	-0.0827979	-0.204061	0.137829	Complication of internal orthopedic device	injuries & poisonings	0.993038	0.646714	-0.208328	Sleep	Sleep	Fraction of time
535	sleep_overall_L5	-0.0855663	-0.0059079	0.00334585	0.864142	0.0404412	992	1168	-0.142723	-0.02841	-0.0735846	0.0617688	Gastritis and duodenitis	digestive	0.00625815	0.646714	-0.0796584	Sleep	Sleep	Fraction of time
172	acceleration_overall	-0.112298	-0.00874036	0.00146794	0.824077	0.0405196	706	635	-0.181487	-0.0431092	-0.0858035	0.0683228	Skin cancer	neoplasms	0.580607	0.646714	-0.103558	Physical activity	Physical activity	g
189	walking_overall	-0.0963713	-0.35816	0.138571	0.00066759	0.0405251	229	93	-0.223901	0.0311578	-0.564454	-0.151866	Cancer of urinary organs (incl. kidney and bladder)	neoplasms	0.250147	0.646714	0.261789	Physical activity	Physical activity	Hours
477	MET_within_day_SD_L5	0.139172	-0.164188	0.126471	0.16592	0.0405255	103	78	-0.0393269	0.317672	-0.396467	0.0680922	Epistaxis or throat hemorrhage	respiratory	0.161752	0.646714	0.30336	Physical activity	Physical activity variability
531	self_report_IPAQ_activity_group	-0.0468852	0.177321	0.519571	0.0304881	0.0406021	346	307	-0.189585	0.0958147	0.0166987	0.337943	Peptic ulcer (excl. esophageal)	digestive	0.340897	0.646714	-0.224206	Physical activity	Self-report physical activity
374	mesor	-0.11233	0.0468477	0.0578053	0.359315	0.0406043	260	381	-0.228379	0.00371817	-0.0533219	0.147017	Other disorders of eyelids	sense organs	0.187536	0.646714	-0.159178	Physical activity	Physical activity	g
242	MET_within_day_SD_M10	-0.254478	0.0281092	0.0393943	0.653633	0.040629	63	266	-0.496592	-0.0123639	-0.094673	0.150891	Thyrotoxicosis with or without goiter	endocrine/metabolic	0.764726	0.646714	-0.282587	Physical activity	Physical activity variability
473	self_report_sleep_duration_abs_dev	-0.0772345	0.256057	0.524934	0.0187627	0.0406309	67	82	-0.315347	0.160878	0.0425214	0.469592	Diseases of the larynx and vocal cords	respiratory	0.743423	0.646714	-0.333291	Sleep	Self-report	Hours
591	self_report_sleep_duration	0.0749134	-0.0602726	0.128042	0.170899	0.0406467	453	532	-0.0215666	0.171393	-0.146545	0.0259997	Urinary tract infection	genitourinary	0.923164	0.646714	0.135186	Sleep	Self-report	Hours
512	main_sleep_ratio_mean	-0.173486	-0.0522275	0.000224262	0.355053	0.0406626	350	394	-0.265626	-0.081347	-0.162915	0.0584596	Other symptoms of respiratory system	respiratory	0.716938	0.646714	-0.121259	Sleep	Sleep
371	main_sleep_duration_mean	0.182286	-0.0745287	0.0416124	0.417838	0.0406945	113	131	0.00692661	0.357645	-0.254832	0.105775	Inflammation of the eye	sense organs	0.880217	0.646714	0.256814	Sleep	Sleep	Hours
70	inactivity_peak_time_mean_abs_dev	0.290485	0.0343992	0.00150773	0.74056	0.0407056	102	108	0.111075	0.469896	-0.169229	0.238028	Viral hepatitis	infectious diseases	0.0910286	0.646714	0.256086	Diurnal rhythms	Phase	Hours
211	sleep_peak_quality_SD	0.119569	-0.0581243	0.0792414	0.280231	0.0407242	218	347	-0.0139574	0.253095	-0.163629	0.0473809	Benign neoplasm of other parts of digestive system	neoplasms	0.839087	0.646714	0.177693	Sleep	Sleep variability	Hours
577	sleep_peak_quality_SD	0.137949	-0.162814	0.190125	0.112515	0.040752	89	94	-0.0684159	0.344315	-0.363895	0.0382674	Diseases of pancreas	digestive	0.452544	0.646714	0.300763	Sleep	Sleep variability	Hours
292	tasks_light_within_day_SD	0.0240536	-0.17467	0.75228	0.0149623	0.0407847	227	171	-0.125316	0.173423	-0.315359	-0.0339799	Neurological disorders	mental disorders	0.893689	0.646714	0.198723	Physical activity	Physical activity variability	Fraction of time
568	main_sleep_duration_mean	0.132581	-0.083499	0.0855199	0.25561	0.0407904	151	208	-0.0185405	0.283702	-0.22746	0.0604624	Other disorders of peritoneum	digestive	0.887178	0.646714	0.21608	Sleep	Sleep	Hours
189	MET_RA	-0.0651994	-0.323751	0.299552	0.00186588	0.0408486	229	93	-0.188385	0.0579861	-0.52772	-0.119783	Cancer of urinary organs (incl. kidney and bladder)	neoplasms	0.0274686	0.647257	0.258552	Diurnal rhythms	Amplitude	MET
578	temp_IV	-0.0345746	0.0731243	0.354381	0.0437118	0.0408788	680	807	-0.107747	0.0385981	0.00206244	0.144186	Gastrointestinal hemorrhage	digestive	0.961344	0.647355	-0.107699	Diurnal rhythms	Variability
41	sedentary_RA	-0.20833	-0.103523	2.90643e-06	0.0351117	0.0409573	424	506	-0.295612	-0.121048	-0.199817	-0.00722796	Bacterial infection NOS	infectious diseases	8.98696e-05	0.647395	-0.104808	Diurnal rhythms	Amplitude
726	MET_within_day_SD_L5	0.126403	-0.00568976	0.00996055	0.903904	0.0409693	370	515	0.030276	0.222531	-0.0980616	0.0866821	Peripheral enthesopathies and allied syndromes	musculoskeletal	0.22007	0.647395	0.132093	Physical activity	Physical activity variability
858	moderate_overall	0.21	-0.0612905	0.0528352	0.385188	0.040994	115	168	-0.00257046	0.422571	-0.19963	0.077049	Complication of internal orthopedic device	injuries & poisonings	0.807819	0.647395	0.271291	Physical activity	Physical activity	Fraction of time
510	acceleration_peak_time_mean_abs_dev	-0.176756	0.190824	0.173791	0.121949	0.0410138	54	71	-0.43147	0.0779582	-0.0509989	0.432648	Other diseases of lung	respiratory	0.942938	0.647395	-0.36758	Diurnal rhythms	Phase	Hours
292	tasks_light_hourly_SD	0.0229007	-0.17564	0.763347	0.0145819	0.0410303	227	171	-0.126179	0.171981	-0.316573	-0.034708	Neurological disorders	mental disorders	0.981405	0.647395	0.198541	Physical activity	Physical activity variability	Fraction of time
418	moderate_hourly_SD	-0.0992644	-0.00354874	0.00349864	0.907204	0.0410685	1022	1128	-0.165886	-0.0326427	-0.0632201	0.0561226	Nonspecific chest pain	circulatory system	0.161915	0.647395	-0.0957157	Physical activity	Physical activity variability	Fraction of time
10	sleep_peak_time_mean_abs_dev	0.282555	-0.0692333	0.0197164	0.602555	0.0410731	59	63	0.0450509	0.520059	-0.329829	0.191362	Tuberculosis	infectious diseases	0.499538	0.647395	0.351788	Diurnal rhythms	Phase	Hours
509	sleep_hourly_SD	-0.451077	-0.155336	2.46093e-06	0.300089	0.0410734	89	51	-0.638694	-0.263459	-0.44915	0.138477	Respiratory failure, insufficiency, arrest	respiratory	0.933173	0.647395	-0.29574	Sleep	Sleep variability	Fraction of time
427	main_sleep_onset_SD	0.12427	0.0339972	4.13076e-05	0.381311	0.0410968	1099	792	0.0648722	0.183667	-0.0421156	0.11011	Cardiac dysrhythmias	circulatory system	3.13231e-06	0.647395	0.0902723	Diurnal rhythms	Phase Variability	Hours
709	sedentary_peak_value_mean	-0.242681	0.0285173	0.0245968	0.704404	0.0411694	90	172	-0.454296	-0.031067	-0.118814	0.175848	Diffuse diseases of connective tissue	dermatologic	0.786649	0.647619	-0.271199	Physical activity	Physical activity	Hours
416	self_report_chronotype	0.180863	-0.264801	0.158745	0.135104	0.0411795	179	90	-0.0706836	0.43241	-0.612146	0.0825428	Cardiomegaly	circulatory system	0.00071977	0.647619	0.445664	Diurnal rhythms	Self-report
990	sleep_peak_time_mean_abs_dev	0.203347	0.0194536	0.0024317	0.783335	0.0411829	195	231	0.071893	0.334802	-0.119213	0.15812	Effects radiation NOS	injuries & poisonings	0.827754	0.647619	0.183894	Diurnal rhythms	Phase	Hours
70	walking_overall_M10	-0.0459317	0.240357	0.631901	0.015009	0.0412284	102	108	-0.23386	0.141997	0.0466687	0.434044	Viral hepatitis	infectious diseases	0.42555	0.647957	-0.286288	Physical activity	Physical activity	Fraction of time
790	moderate_peak_value_mean	-0.028067	0.158725	0.571275	0.0425912	0.0412686	481	151	-0.125232	0.0690978	0.00530245	0.312148	Nonspecific findings on examination of blood	symptoms	0.682636	0.648212	-0.186792	Physical activity	Physical activity	Hours
800	moderate_between_day_SD_M10	0.180207	-0.134953	0.0976488	0.21858	0.041318	84	82	-0.0330334	0.393446	-0.349945	0.0800402	Fracture of lower limb	injuries & poisonings	0.274942	0.648513	0.315159	Physical activity	Physical activity variability	Fraction of time
721	temp_cosinor_rsquared	-0.1303	0.107508	0.153082	0.134284	0.0413551	108	195	-0.30905	0.0484514	-0.0332109	0.248228	Spondylosis and allied disorders	musculoskeletal	0.490235	0.648513	-0.237808	Diurnal rhythms	Amplitude
555	self_report_sleep_duration	0.221031	0.00533865	0.00330313	0.941389	0.0413781	184	192	0.0735878	0.368475	-0.136982	0.14766	Inflammatory bowel disease and other gastroenteritis and colitis	digestive	0.732397	0.648513	0.215693	Sleep	Self-report	Hours
721	acceleration_IV	0.134566	-0.103048	0.13503	0.159063	0.0413941	108	195	-0.0419072	0.31104	-0.246472	0.0403761	Spondylosis and allied disorders	musculoskeletal	0.468604	0.648513	0.237614	Diurnal rhythms	Variability
8	sedentary_peak_time_mean	-0.186876	0.0550987	0.0357023	0.491079	0.0414077	116	157	-0.361264	-0.0124876	-0.101736	0.211933	Intestinal infection	infectious diseases	0.67634	0.648513	-0.241974	Diurnal rhythms	Phase	Hours past midnight
287	sedentary_peak_time_mean	-0.101334	0.217534	0.292616	0.0763127	0.0414997	101	65	-0.290061	0.0873932	-0.0230096	0.458078	Purpura and other hemorrhagic conditions	hematopoietic	0.521001	0.649577	-0.318868	Diurnal rhythms	Phase	Hours past midnight
292	walking_hourly_SD_M10	-0.343147	-0.155772	8.28971e-08	0.0512668	0.041537	227	171	-0.468575	-0.217718	-0.312401	0.000857061	Neurological disorders	mental disorders	0.659567	0.649694	-0.187375	Physical activity	Physical activity variability	Fraction of time
790	sedentary_hourly_SD_M10	-0.0321031	0.164829	0.472059	0.0527757	0.0415552	481	151	-0.119601	0.0553953	-0.00197562	0.331633	Nonspecific findings on examination of blood	symptoms	0.498862	0.649694	-0.196932	Physical activity	Physical activity variability	Fraction of time
994	acceleration_peak_time_mean_abs_dev	-0.0243886	0.203613	0.727964	0.0153243	0.0415973	192	155	-0.161817	0.11304	0.0390242	0.368202	Sepsis and SIRS	injuries & poisonings	0.933173	0.649826	-0.228002	Diurnal rhythms	Phase	Hours
333	self_report_chronotype	0.671898	-0.213893	0.0472719	0.440338	0.0416348	51	62	0.00809383	1.3357	-0.757249	0.329463	Extrapyramidal disease and abnormal movement disorders	neurological	0.629683	0.649826	0.88579	Diurnal rhythms	Self-report
560	sedentary_within_day_SD	-0.0974013	0.124536	0.213588	0.100176	0.0416706	166	175	-0.250894	0.056091	-0.0239364	0.273009	Intestinal obstruction without mention of hernia	digestive	0.985664	0.649826	-0.221938	Physical activity	Physical activity variability	Fraction of time
480	main_sleep_offset_mean	0.0813883	-0.0376156	0.0368423	0.416167	0.0416846	617	564	0.00497308	0.157803	-0.128292	0.0530603	Pneumonia	respiratory	0.554062	0.649826	0.119004	Diurnal rhythms	Phase	Hours past midnight
244	MVPA_IV	0.116061	-0.00746755	0.031408	0.799927	0.0417322	319	1359	0.010351	0.221771	-0.0652192	0.0502841	Hypothyroidism	endocrine/metabolic	0.818745	0.649826	0.123528	Diurnal rhythms	Variability
1015	self_report_IPAQ_activity_group	-0.311966	0.0698417	0.030282	0.559954	0.0417673	88	128	-0.594202	-0.0297298	-0.165009	0.304693	Effects of other external causes		0.960154	0.649826	-0.381808	Physical activity	Self-report physical activity
172	MET_overall_M10	-0.0807312	0.0328291	0.0380509	0.408038	0.0417996	706	635	-0.157012	-0.00445051	-0.0449442	0.110602	Skin cancer	neoplasms	0.831248	0.649826	-0.11356	Physical activity	Physical activity	MET
416	temp_phase_abs_dev	-0.0682179	0.222209	0.281628	0.0831725	0.0418064	179	90	-0.192405	0.055969	-0.0291666	0.473584	Cardiomegaly	circulatory system	0.945571	0.649826	-0.290427	Diurnal rhythms	Phase	Hours
375	main_sleep_offset_mean_abs_dev	-0.180911	0.0904484	0.0833086	0.282211	0.0418751	80	161	-0.385658	0.0238363	-0.0744074	0.255304	Disorders of lacrimal system	sense organs	0.732721	0.649826	-0.271359	Diurnal rhythms	Phase	Hours
573	inactivity_peak_time_mean	-0.0897866	0.084239	0.107162	0.203487	0.0418928	287	267	-0.199018	0.019445	-0.0455966	0.214075	Other disorders of liver	digestive	0.851438	0.649826	-0.174026	Diurnal rhythms	Phase	Hours past midnight
364	sedentary_hourly_SD_L5	-0.0754747	0.304567	0.545763	0.0216792	0.0419073	57	61	-0.320347	0.169398	0.0445728	0.564561	Corneal opacity and other disorders of cornea	sense organs	0.638256	0.649826	-0.380042	Physical activity	Physical activity variability	Fraction of time
508	main_sleep_offset_mean_abs_dev	0.247508	-0.0188706	0.00427796	0.863764	0.041956	119	93	0.0777139	0.417302	-0.234432	0.196691	Pulmonary collapse; interstitial and compensatory emphysema	respiratory	0.909614	0.649826	0.266379	Diurnal rhythms	Phase	Hours
70	sleep_overall_L5	-0.211197	0.0429749	0.0138628	0.692935	0.0419569	102	108	-0.379407	-0.0429877	-0.170339	0.256289	Viral hepatitis	infectious diseases	0.410943	0.649826	-0.254172	Sleep	Sleep	Fraction of time
741	inactivity_peak_time_mean_abs_dev	0.24228	-0.0302018	0.0135221	0.769382	0.0420106	88	108	0.050011	0.434548	-0.232112	0.171708	Symptoms and disorders of the joints	musculoskeletal	0.0151361	0.649826	0.272481	Diurnal rhythms	Phase	Hours
915	MVPA_within_day_SD	-0.16033	0.0554235	0.0256769	0.491502	0.0420121	181	162	-0.301177	-0.0194836	-0.102489	0.213336	Superficial injury without mention of infection	injuries & poisonings	0.0619751	0.649826	-0.215754	Physical activity	Physical activity variability	Fraction of time
41	main_sleep_offset_mean_abs_dev	0.205144	0.0876631	1.12135e-05	0.0680837	0.0420288	424	506	0.113618	0.296669	-0.00651168	0.181838	Bacterial infection NOS	infectious diseases	0.000439201	0.649826	0.117481	Diurnal rhythms	Phase	Hours
381	sedentary_peak_time_mean	0.0259477	-0.322609	0.819682	0.00964235	0.0420451	71	66	-0.197161	0.249056	-0.566885	-0.078333	Otitis media and Eustachian tube disorders	sense organs	0.292975	0.649826	0.348557	Diurnal rhythms	Phase	Hours past midnight
300	total_sleep_mean_abs_dev	0.227055	0.107988	1.89118e-05	0.0104657	0.042055	323	677	0.12303	0.331081	0.025315	0.19066	Anxiety disorders	mental disorders	0.548924	0.649826	0.119068	Sleep	Sleep	Hours
195	walking_overall_M10	0.0296754	-0.0778025	0.393953	0.0467257	0.0420696	860	725	-0.0385552	0.097906	-0.154478	-0.00112733	Cancer, suspected or other	neoplasms	0.3707	0.649826	0.107478	Physical activity	Physical activity	Fraction of time
528	walking_within_day_SD	-0.266957	-0.0248571	0.003234	0.759972	0.0420732	116	161	-0.44464	-0.0892741	-0.184328	0.134613	Diseases of the oral soft tissues, excluding lesions specific for gingiva and tongue	digestive	0.431921	0.649826	-0.2421	Physical activity	Physical activity variability	Fraction of time
334	MVPA_overall	-0.0329168	-0.400999	0.789618	0.00221069	0.0420774	66	57	-0.274733	0.208899	-0.657798	-0.144199	Degenerative disease of the spinal cord	neurological	0.353951	0.649826	0.368082	Physical activity	Physical activity	Fraction of time
277	phase	0.151804	-0.153277	0.0971569	0.213037	0.0420925	101	79	-0.0275633	0.331171	-0.394532	0.0879777	Other disorders of metabolism	endocrine/metabolic	0.915998	0.649826	0.305081	Diurnal rhythms	Phase	Hours past midnight
1010	total_sleep_mean_abs_dev	-0.0279522	0.12591	0.599237	0.00992095	0.0422316	325	490	-0.13221	0.0763056	0.0302089	0.221611	Other tests		0.800451	0.650765	-0.153862	Sleep	Sleep	Hours
276	acceleration_between_day_SD	-0.250525	-0.140652	5.84409e-08	0.0116044	0.0422357	382	377	-0.341037	-0.160013	-0.249871	-0.0314319	Disorders of fluid, electrolyte, and acid-base balance	endocrine/metabolic	0.737368	0.650765	-0.109874	Physical activity	Physical activity variability	g
381	sleep_IV	-0.0357018	0.321268	0.742915	0.0127527	0.0422441	71	66	-0.249049	0.177645	0.068454	0.574082	Otitis media and Eustachian tube disorders	sense organs	0.999181	0.650765	-0.35697	Diurnal rhythms	Variability
709	sedentary_hourly_SD	-0.280793	-0.0160402	0.00776677	0.833774	0.0422497	90	172	-0.487524	-0.0740624	-0.165849	0.133769	Diffuse diseases of connective tissue	dermatologic	0.491339	0.650765	-0.264753	Physical activity	Physical activity variability	Fraction of time
687	self_report_nap_during_day	-0.121597	0.144544	0.115735	0.198663	0.0423018	184	225	-0.273117	0.0299231	-0.0758679	0.364956	Symptoms affecting skin	dermatologic	0.40068	0.650972	-0.266141	Sleep	Self-report
585	MVPA_overall	-0.236148	-0.397996	9.77503e-07	9.57482e-11	0.0423286	450	274	-0.330661	-0.141635	-0.518449	-0.277543	Renal failure	genitourinary	0.25641	0.650972	0.161848	Physical activity	Physical activity	Fraction of time
483	self_report_sleep_duration_abs_dev	-0.0543998	0.224994	0.609587	0.010359	0.0423353	86	125	-0.263198	0.154398	0.0529834	0.397005	Acute bronchitis and bronchiolitis	respiratory	0.970001	0.650972	-0.279394	Sleep	Self-report	Hours
790	MET_hourly_SD	-0.0399404	0.148749	0.382841	0.0658767	0.0423887	481	151	-0.129647	0.0497658	-0.00976245	0.30726	Nonspecific findings on examination of blood	symptoms	0.971046	0.651422	-0.188689	Physical activity	Physical activity variability
79	walking_peak_value_mean	-0.193126	0.0111431	0.0140745	0.865498	0.0425131	151	243	-0.347283	-0.0389684	-0.117803	0.140089	Viral infection	infectious diseases	0.897268	0.652887	-0.204269	Physical activity	Physical activity	Hours
471	acceleration_peak_time_mean	-0.058904	0.193632	0.379629	0.0636792	0.0426003	205	93	-0.190313	0.0725049	-0.0110215	0.398286	Nasal polyps	respiratory	0.745186	0.652887	-0.252536	Diurnal rhythms	Phase	Hours past midnight
514	sedentary_overall	-0.143252	0.163054	0.174579	0.130437	0.0426675	82	87	-0.350064	0.0635593	-0.0482589	0.374368	Abnormal findings examination of lungs	respiratory	0.710879	0.652887	-0.306307	Physical activity	Physical activity	Fraction of time
1019	self_report_snoring	-0.110581	0.0179303	0.0166068	0.704655	0.0426994	448	551	-0.201063	-0.0200995	-0.0747875	0.110648	Other ill-defined and unknown causes of morbidity and mortality		0.915719	0.652887	-0.128511	Sleep	Self-report
764	MET_hourly_SD	-0.121063	0.101144	0.134784	0.171356	0.042701	146	177	-0.279728	0.0376019	-0.0437847	0.246072	Sciatica	symptoms	0.49252	0.652887	-0.222207	Physical activity	Physical activity variability
1009	main_sleep_ratio_mean	-0.0589092	-0.280137	0.236721	0.000396014	0.0427011	309	194	-0.156492	0.038674	-0.435105	-0.125169	Injury, NOS		0.961873	0.652887	0.221228	Sleep	Sleep
743	sleep_peak_quality_mean	-0.247022	-0.0507021	0.00857451	0.234666	0.042759	94	673	-0.431205	-0.0628384	-0.134323	0.0329184	Osteoporosis, osteopenia and pathological fracture	musculoskeletal	0.899274	0.652887	-0.19632	Sleep	Sleep	Hours
228	sedentary_overall_L5	0.286269	-0.0521227	0.0180065	0.707486	0.0427693	51	66	0.0490801	0.523459	-0.324385	0.22014	Hemangioma and lymphangioma, any site	neoplasms	0.722232	0.652887	0.338392	Physical activity	Physical activity	Fraction of time
994	num_wakings_mean	0.242505	0.0508708	0.000224084	0.553063	0.0427715	192	155	0.113717	0.371294	-0.117221	0.218963	Sepsis and SIRS	injuries & poisonings	0.347062	0.652887	0.191634	Sleep	Sleep
681	acceleration_within_day_SD_L5	0.246381	0.0937124	1.81786e-05	0.189484	0.0428096	261	240	0.133734	0.359029	-0.0462739	0.233699	Superficial cellulitis and abscess	dermatologic	0.672304	0.652887	0.152669	Physical activity	Physical activity variability	Fraction of time
727	sleep_overall_L5	-0.156355	-0.00279528	0.0085149	0.963784	0.0428128	218	339	-0.272831	-0.0398793	-0.12346	0.11787	Other disorders of synovium, tendon, and bursa	musculoskeletal	0.000261707	0.652887	-0.15356	Sleep	Sleep	Fraction of time
591	num_wakings_mean	0.174009	0.0637958	6.55029e-05	0.172641	0.0428569	453	532	0.0885872	0.259432	-0.0278913	0.155483	Urinary tract infection	genitourinary	0.680043	0.652887	0.110214	Sleep	Sleep
112	MVPA_within_day_SD_M10	-0.420328	-0.143486	0.000118215	0.158406	0.042902	74	110	-0.634296	-0.206359	-0.342879	0.0559059	Candidiasis	infectious diseases	0.345026	0.652887	-0.276841	Physical activity	Physical activity variability	Fraction of time
728	sleep_hourly_SD_L5	-0.00829549	0.262081	0.901389	0.019161	0.0429058	199	84	-0.139519	0.122928	0.0427914	0.481371	Disorders of muscle, ligament, and fascia	musculoskeletal	0.595438	0.652887	-0.270377	Sleep	Sleep	Fraction of time
420	sedentary_within_day_SD_L5	-0.0917862	0.19223	0.24719	0.0946498	0.0429078	126	86	-0.24725	0.0636771	-0.0331954	0.417656	Carditis	circulatory system	6.69364e-06	0.652887	-0.284017	Physical activity	Physical activity variability	Fraction of time
783	self_report_daytime_dozing	0.0454345	0.333232	0.595163	0.000465835	0.0429313	149	168	-0.122159	0.213028	0.146628	0.519836	Fever of unknown origin	symptoms	0.989381	0.652887	-0.287797	Sleep	Self-report
389	MVPA_between_day_SD	0.072717	-0.0979534	0.212532	0.106963	0.0429543	302	280	-0.0416117	0.187046	-0.217053	0.021146	Hearing loss	sense organs	0.645457	0.652887	0.17067	Physical activity	Physical activity variability	Fraction of time
357	walking_within_day_SD_M10	-0.562959	-0.277419	2.99105e-08	0.0115021	0.0429735	93	85	-0.762	-0.363917	-0.492577	-0.0622613	Inflammatory and toxic neuropathy	neurological	0.185503	0.652887	-0.28554	Physical activity	Physical activity variability	Fraction of time
364	temp_RA	-0.103778	0.26832	0.401629	0.0413591	0.0429793	57	61	-0.346301	0.138745	0.0105168	0.526122	Corneal opacity and other disorders of cornea	sense organs	0.396613	0.652887	-0.372098	Diurnal rhythms	Amplitude
535	main_sleep_ratio_mean	-0.0908815	-0.0147251	0.00166087	0.661648	0.0430122	992	1168	-0.147515	-0.0342476	-0.0806736	0.0512235	Gastritis and duodenitis	digestive	0.00651092	0.652887	-0.0761564	Sleep	Sleep
592	temp_phase	-0.166083	0.0916406	0.0578389	0.381171	0.0430154	92	140	-0.337686	0.00552042	-0.113463	0.296744	Cystitis and urethritis	genitourinary	0.332197	0.652887	-0.257723	Diurnal rhythms	Phase	Hours past midnight
740	self_report_nap_during_day	0.107861	0.0452516	0.000869287	0.254311	0.0430299	1210	2068	0.0443787	0.171344	-0.032555	0.123058	Osteoarthrosis	musculoskeletal	0.805936	0.652887	0.0626098	Sleep	Self-report
593	inactivity_peak_time_mean	-0.0265345	0.109358	0.505233	0.0344575	0.0430395	578	441	-0.104593	0.0515237	0.00800142	0.210714	Hematuria	genitourinary	0.252651	0.652887	-0.135892	Diurnal rhythms	Phase	Hours past midnight
571	sedentary_hourly_SD	0.110555	-0.135112	0.1809	0.128998	0.043086	150	128	-0.0513955	0.272505	-0.309558	0.039333	Chronic liver disease and cirrhosis	digestive	0.801104	0.652917	0.245667	Physical activity	Physical activity variability	Fraction of time
367	temp_cosinor_rsquared	0.0394135	-0.164807	0.583875	0.0153294	0.0430996	179	221	-0.101626	0.180453	-0.298034	-0.0315799	Disorders of refraction and accommodation; blindness and low vision	sense organs	0.280797	0.652917	0.20422	Diurnal rhythms	Amplitude
722	walking_overall	-0.00164034	-0.122597	0.968457	0.00274648	0.043114	577	652	-0.0829458	0.0796651	-0.202828	-0.0423662	Intervertebral disc disorders	musculoskeletal	0.00602927	0.652917	0.120957	Physical activity	Physical activity	Hours
345	sedentary_overall_M10	-0.0216162	0.208181	0.783553	0.00780356	0.0431637	149	167	-0.175856	0.132624	0.0548184	0.361543	Epilepsy, recurrent seizures, convulsions	neurological	0.00245926	0.653125	-0.229797	Physical activity	Physical activity	Fraction of time
379	sedentary_RA	0.102846	-0.0811468	0.098887	0.234282	0.043176	209	262	-0.0193015	0.224993	-0.214868	0.0525748	Other disorders of eye	sense organs	0.0298469	0.653125	0.183993	Diurnal rhythms	Amplitude
275	MVPA_hourly_SD_M10	-0.442686	-0.243683	1.637e-07	0.00701984	0.0432005	119	139	-0.608341	-0.277031	-0.420838	-0.0665277	Disorders of mineral metabolism	endocrine/metabolic	0.00135789	0.653129	-0.199003	Physical activity	Physical activity variability	Fraction of time
790	moderate_overall	-0.000711629	0.172761	0.989589	0.0202217	0.0432377	481	151	-0.10761	0.106186	0.0269515	0.31857	Nonspecific findings on examination of blood	symptoms	0.7538	0.653183	-0.173473	Physical activity	Physical activity	Fraction of time
525	moderate_hourly_SD_M10	-0.18505	0.107875	0.0853081	0.270015	0.0432524	83	114	-0.395835	0.0257351	-0.0838123	0.299561	Other diseases of the teeth and supporting structures	digestive	0.875558	0.653183	-0.292925	Physical activity	Physical activity variability	Fraction of time
510	acceleration_overall_M10	-0.52305	-0.209114	2.12449e-05	0.0787697	0.0432828	54	71	-0.764151	-0.28195	-0.44227	0.0240427	Other diseases of lung	respiratory	0.22885	0.653213	-0.313937	Physical activity	Physical activity	g
350	sedentary_hourly_SD	-0.0140181	0.219334	0.85994	0.00895842	0.0433027	160	145	-0.169733	0.141697	0.0548605	0.383807	Abnormal movement	neurological	0.034087	0.653213	-0.233352	Physical activity	Physical activity variability	Fraction of time
595	MVPA_overall	-0.0920394	-0.407785	0.343597	0.000746783	0.0433836	104	67	-0.282518	0.0984398	-0.644805	-0.170765	Hydronephrosis	genitourinary	0.23091	0.653772	0.315746	Physical activity	Physical activity	Fraction of time
451	main_sleep_onset_mean_abs_dev	0.170278	-0.0585099	0.0239668	0.530472	0.0434312	148	137	0.0224549	0.318102	-0.241331	0.124312	Phlebitis and thrombophlebitis	circulatory system	0.0133781	0.653772	0.228788	Diurnal rhythms	Phase	Hours
228	MET_within_day_SD_L5	0.250055	-0.111127	0.0537326	0.388343	0.0434809	51	66	-0.00401604	0.504127	-0.363626	0.141372	Hemangioma and lymphangioma, any site	neoplasms	0.982617	0.653772	0.361182	Physical activity	Physical activity variability
781	MVPA_hourly_SD	-0.384925	-0.0693838	0.000938133	0.553865	0.0435203	67	77	-0.612943	-0.156908	-0.299113	0.160345	Symptoms involving nervous and musculoskeletal systems	symptoms	0.456142	0.653772	-0.315542	Physical activity	Physical activity variability	Fraction of time
327	sedentary_RA	-0.129285	-0.373238	0.00979724	2.38103e-05	0.0435324	341	155	-0.227387	-0.0311836	-0.546324	-0.200151	Sleep disorders	neurological	0.677448	0.653772	0.243952	Diurnal rhythms	Amplitude
340	acceleration_between_day_SD_M10	-0.14465	-0.00896403	0.016207	0.812634	0.0435542	218	831	-0.262569	-0.026731	-0.0830892	0.0651611	Migraine	neurological	0.759027	0.653772	-0.135686	Physical activity	Physical activity variability	Fraction of time
483	main_sleep_onset_SD	0.278606	0.0174137	0.00540456	0.852431	0.0435646	86	125	0.0823225	0.474889	-0.166072	0.200899	Acute bronchitis and bronchiolitis	respiratory	0.255798	0.653772	0.261192	Diurnal rhythms	Phase Variability	Hours
870	inactivity_peak_time_mean_abs_dev	0.123749	-0.0613611	0.0324618	0.422297	0.0435756	256	200	0.0103416	0.237157	-0.21124	0.0885182	Open wounds of head; neck; and trunk	injuries & poisonings	0.581302	0.653772	0.18511	Diurnal rhythms	Phase	Hours
858	acceleration_within_day_SD	0.119043	-0.109226	0.142652	0.163575	0.043593	115	168	-0.0401152	0.278201	-0.262895	0.0444427	Complication of internal orthopedic device	injuries & poisonings	0.490342	0.653772	0.228269	Physical activity	Physical activity variability	Fraction of time
715	temp_L1_time_abs_dev	-0.0382447	0.220838	0.691458	0.00771565	0.0436211	107	147	-0.227122	0.150633	0.0583841	0.383291	Other inflammatory spondylopathies	musculoskeletal	0.0977242	0.653772	-0.259082	Diurnal rhythms	Phase	Hours
747	main_sleep_onset_mean	-0.1622	0.0923058	0.0387343	0.378607	0.0436234	143	105	-0.316	-0.00839978	-0.113178	0.29779	Cardiac and circulatory congenital anomalies	congenital anomalies	0.448364	0.653772	-0.254506	Diurnal rhythms	Phase	Hours past midnight
70	walking_overall	-0.059416	0.222371	0.537034	0.0240429	0.0436456	102	108	-0.248071	0.129238	0.0292202	0.415522	Viral hepatitis	infectious diseases	0.523949	0.653772	-0.281787	Physical activity	Physical activity	Hours
306	self_report_nap_during_day	0.0676959	-0.0331703	0.0281791	0.517587	0.0436661	1605	1260	0.0072437	0.128148	-0.133648	0.0673073	Other mental disorder	mental disorders	0.883872	0.653772	0.100866	Sleep	Self-report
965	sedentary_RA	-0.245223	-0.100999	0.000346498	0.0467821	0.0436813	176	478	-0.379547	-0.110899	-0.200561	-0.00143789	Poisoning by analgesics, antipyretics, and antirheumatics	injuries & poisonings	0.715191	0.653772	-0.144224	Diurnal rhythms	Amplitude
559	sleep_IV	-0.0849036	0.274297	0.451687	0.0380736	0.0437025	65	62	-0.30602	0.136213	0.0150908	0.533503	Ileostomy status	digestive	1.36185e-05	0.653772	-0.3592	Diurnal rhythms	Variability
512	self_report_nap_during_day	-0.0431145	0.185233	0.449853	0.0280064	0.043761	350	394	-0.154947	0.0687178	0.0200023	0.350464	Other symptoms of respiratory system	respiratory	0.824331	0.654285	-0.228348	Sleep	Self-report
726	sedentary_RA	-0.135276	-0.0118964	0.00438687	0.80759	0.0438408	370	515	-0.228338	-0.0422144	-0.107642	0.0838489	Peripheral enthesopathies and allied syndromes	musculoskeletal	0.513786	0.654786	-0.12338	Diurnal rhythms	Amplitude
454	MET_overall_M10	0.0670814	0.21188	0.262329	5.09191e-07	0.0438809	280	560	-0.0502174	0.18438	0.12922	0.294541	Varicose veins	circulatory system	0.219014	0.654786	-0.144799	Physical activity	Physical activity	MET
208	inactivity_peak_value_mean	-0.07406	0.0204129	0.0202008	0.563496	0.0438909	1019	869	-0.136556	-0.0115642	-0.0488496	0.0896753	Benign neoplasm of colon	neoplasms	0.518199	0.654786	-0.0944728	Sleep	Sleep
411	phase_abs_dev	0.0146706	0.122539	0.581629	0.00311774	0.04391	1471	758	-0.0375153	0.0668565	0.0412909	0.203788	Ischemic Heart Disease	circulatory system	0.00894689	0.654786	-0.107869	Diurnal rhythms	Phase	Hours
598	acceleration_peak_time_mean	0.209949	-0.0370286	0.00411717	0.718686	0.0440265	175	98	0.0665302	0.353367	-0.238512	0.164454	Abnormal findings on examination of urine	genitourinary	0.351477	0.654786	0.246977	Diurnal rhythms	Phase	Hours past midnight
994	main_sleep_duration_mean	0.183507	-0.0269001	0.00767841	0.753124	0.0440275	192	155	0.0485972	0.318417	-0.194536	0.140735	Sepsis and SIRS	injuries & poisonings	0.83638	0.654786	0.210407	Sleep	Sleep	Hours
726	sedentary_hourly_SD_L5	0.14774	0.0173962	0.00306422	0.70647	0.0440373	370	515	0.0499591	0.24552	-0.0731431	0.107936	Peripheral enthesopathies and allied syndromes	musculoskeletal	0.674859	0.654786	0.130343	Physical activity	Physical activity variability	Fraction of time
571	moderate_within_day_SD_M10	-0.139931	0.106214	0.0961183	0.228865	0.0440538	150	128	-0.304755	0.0248932	-0.066796	0.279224	Chronic liver disease and cirrhosis	digestive	0.628824	0.654786	-0.246145	Physical activity	Physical activity variability	Fraction of time
374	sedentary_overall	-0.0235601	0.14053	0.693822	0.00711599	0.0440585	260	381	-0.140862	0.0937416	0.0381938	0.242866	Other disorders of eyelids	sense organs	0.876835	0.654786	-0.16409	Physical activity	Physical activity	Fraction of time
568	temp_L1_time_abs_dev	-0.155198	0.0576102	0.0518581	0.409677	0.0440613	151	208	-0.311646	0.00124965	-0.0793489	0.194569	Other disorders of peritoneum	digestive	0.57797	0.654786	-0.212808	Diurnal rhythms	Phase	Hours
318	moderate_overall	-0.0246113	-0.143214	0.644213	0.00159026	0.0440707	526	434	-0.129066	0.0798437	-0.2321	-0.054327	Tobacco use disorder	mental disorders	0.987325	0.654786	0.118602	Physical activity	Physical activity	Fraction of time
349	sleep_hourly_SD_L5	-0.110829	0.266675	0.382003	0.0456446	0.0440852	56	60	-0.359313	0.137655	0.00516415	0.528187	Other and unspecified disorders of the nervous system	neurological	0.296993	0.654786	-0.377504	Sleep	Sleep	Fraction of time
726	MET_overall_M10	0.0587756	-0.0792116	0.265311	0.0721763	0.0441341	370	515	-0.0446435	0.162195	-0.165559	0.0071357	Peripheral enthesopathies and allied syndromes	musculoskeletal	0.19899	0.655021	0.137987	Physical activity	Physical activity	MET
574	other_sleep_mean	0.18914	0.0986636	3.70327e-05	0.00897737	0.0441494	377	923	0.0992889	0.278991	0.0246576	0.172669	Cholelithiasis and cholecystitis	digestive	0.000287985	0.655021	0.0904762	Sleep	Sleep	Hours
10	temp_L1_time_abs_dev	0.292689	-0.064	0.0215423	0.609028	0.0441878	59	63	0.0430955	0.542283	-0.309262	0.181262	Tuberculosis	infectious diseases	0.507207	0.65523	0.356689	Diurnal rhythms	Phase	Hours
38	acceleration_peak_time_mean_abs_dev	-0.015845	0.185409	0.792954	0.0159956	0.0442534	261	184	-0.134168	0.102478	0.0345641	0.336253	Septicemia	infectious diseases	0.450333	0.655779	-0.201254	Diurnal rhythms	Phase	Hours
229	sleep_overall_L5	-0.223935	0.0826913	0.0494236	0.460228	0.0442751	57	99	-0.447305	-0.000564794	-0.136786	0.302168	Benign neoplasm of unspecified sites	neoplasms	0.743696	0.655779	-0.306626	Sleep	Sleep	Fraction of time
272	main_sleep_duration_mean_abs_dev	-0.0254413	0.0467417	0.255456	0.0918661	0.0443841	2500	1837	-0.0692907	0.018408	-0.00760754	0.101091	Disorders of lipoid metabolism	endocrine/metabolic	0.923729	0.655779	-0.072183	Sleep	Sleep	Hours
555	self_report_snoring	-0.105607	0.107051	0.136693	0.175707	0.0444048	184	192	-0.244692	0.0334782	-0.0479019	0.262003	Inflammatory bowel disease and other gastroenteritis and colitis	digestive	0.343557	0.655779	-0.212658	Sleep	Self-report
516	sleep_within_day_SD_L5	0.00722051	0.403346	0.947467	0.00543364	0.0444275	66	56	-0.207575	0.222016	0.119003	0.687689	Abnormal sputum	respiratory	0.955836	0.655779	-0.396125	Sleep	Sleep
318	sedentary_peak_time_mean_abs_dev	0.156492	0.0262767	0.000427628	0.612627	0.0444332	526	434	0.0694235	0.243561	-0.0754428	0.127996	Tobacco use disorder	mental disorders	0.861967	0.655779	0.130216	Diurnal rhythms	Phase	Hours
280	sleep_hourly_SD	-0.204426	-0.0928451	5.29159e-05	0.0412648	0.0444679	320	578	-0.303531	-0.105321	-0.18201	-0.00368047	Iron deficiency anemias	hematopoietic	0.0122009	0.655779	-0.111581	Sleep	Sleep variability	Fraction of time
420	sleep_overall_L5	0.155718	-0.11438	0.0464955	0.341572	0.0444779	126	86	0.00241731	0.309019	-0.350103	0.121343	Carditis	circulatory system	4.77005e-05	0.655779	0.270098	Sleep	Sleep	Fraction of time
430	main_sleep_offset_mean	0.269121	-0.0722486	0.0119059	0.617691	0.0445119	76	55	0.0593912	0.478851	-0.355965	0.211468	Intracranial hemorrhage	circulatory system	0.560531	0.655779	0.34137	Diurnal rhythms	Phase	Hours past midnight
242	moderate_hourly_SD_M10	-0.260413	0.0150011	0.0340067	0.810518	0.0445184	63	266	-0.501166	-0.0196589	-0.107634	0.137637	Thyrotoxicosis with or without goiter	endocrine/metabolic	0.732721	0.655779	-0.275414	Physical activity	Physical activity variability	Fraction of time
202	self_report_nap_during_day	-0.189941	0.152319	0.0384672	0.38993	0.0445336	106	85	-0.369798	-0.0100842	-0.194941	0.499579	Cancer of other lymphoid, histiocytic tissue	neoplasms	0.695854	0.655779	-0.34226	Sleep	Self-report
939	sedentary_within_day_SD_L5	-0.0535316	0.0821506	0.232138	0.0942319	0.0445507	404	489	-0.141343	0.0342793	-0.0140642	0.178365	Atopic/contact dermatitis due to other or unspecified	dermatologic	0.617431	0.655779	-0.135682	Physical activity	Physical activity variability	Fraction of time
726	main_sleep_onset_SD	0.093659	-0.0416602	0.0590582	0.378678	0.0445983	370	515	-0.00358259	0.190901	-0.134415	0.0510944	Peripheral enthesopathies and allied syndromes	musculoskeletal	0.478421	0.655779	0.135319	Diurnal rhythms	Phase Variability	Hours
579	walking_within_day_SD	-0.212366	0.0188429	0.0155275	0.806915	0.044618	123	174	-0.38437	-0.0403622	-0.132268	0.169954	Other symptoms involving abdomen and pelvis	digestive	0.000245862	0.655779	-0.231209	Physical activity	Physical activity variability	Fraction of time
695	num_wakings_mean	-0.1837	0.041825	0.0369633	0.58129	0.0446433	105	193	-0.356287	-0.0111141	-0.106821	0.190471	Erythematous conditions	dermatologic	0.441011	0.655779	-0.225525	Sleep	Sleep
568	sedentary_hourly_SD_M10	0.0980824	-0.117191	0.207039	0.106531	0.0446598	151	208	-0.0542794	0.250444	-0.259504	0.0251232	Other disorders of peritoneum	digestive	0.671748	0.655779	0.215273	Physical activity	Physical activity variability	Fraction of time
189	temp_cosinor_rsquared	0.0889674	-0.152396	0.158831	0.139133	0.0446817	229	93	-0.0347903	0.212725	-0.354351	0.049558	Cancer of urinary organs (incl. kidney and bladder)	neoplasms	0.723934	0.655779	0.241364	Diurnal rhythms	Amplitude
990	walking_within_day_SD	-0.0493086	-0.25145	0.482427	0.000198321	0.0446823	195	231	-0.186902	0.088285	-0.383878	-0.119022	Effects radiation NOS	injuries & poisonings	0.202531	0.655779	0.202142	Physical activity	Physical activity variability	Fraction of time
374	MET_within_day_SD_L5	-0.0188947	0.150719	0.746875	0.00554835	0.0447419	260	381	-0.133636	0.0958468	0.0442077	0.25723	Other disorders of eyelids	sense organs	0.878233	0.655779	-0.169613	Physical activity	Physical activity variability
395	num_wakings_mean	0.241965	0.101381	6.27292e-06	0.122883	0.0447461	288	263	0.136991	0.346938	-0.0274162	0.230179	Heart valve disorders	circulatory system	0.991268	0.655779	0.140584	Sleep	Sleep
540	sedentary_hourly_SD	-0.149325	0.0433234	0.0397529	0.489718	0.0447503	188	256	-0.291654	-0.00699686	-0.0796071	0.166254	Appendiceal conditions	digestive	0.313011	0.655779	-0.192649	Physical activity	Physical activity variability	Fraction of time
715	sedentary_peak_value_mean	-0.13317	0.124951	0.185174	0.122857	0.0447586	107	147	-0.330163	0.0638231	-0.0337788	0.283681	Other inflammatory spondylopathies	musculoskeletal	0.00281277	0.655779	-0.258121	Physical activity	Physical activity	Hours
10	main_sleep_onset_mean	0.171713	-0.189675	0.155152	0.156518	0.0447828	59	63	-0.0650384	0.408465	-0.452057	0.0727067	Tuberculosis	infectious diseases	0.989631	0.655779	0.361388	Diurnal rhythms	Phase	Hours past midnight
558	num_wakings_mean	0.182956	0.0670135	0.000214115	0.139369	0.0448823	341	567	0.086096	0.279815	-0.0218453	0.155872	Noninfectious gastroenteritis	digestive	0.457175	0.65688	0.115942	Sleep	Sleep
726	MET_within_day_SD	0.0527413	-0.0845234	0.314367	0.0556767	0.0449189	370	515	-0.0500059	0.155488	-0.171097	0.00204995	Peripheral enthesopathies and allied syndromes	musculoskeletal	0.157716	0.65706	0.137265	Physical activity	Physical activity variability
418	sedentary_hourly_SD	-0.0158948	0.0749604	0.630047	0.0159709	0.0450101	1022	1128	-0.080576	0.0487864	0.0139885	0.135932	Nonspecific chest pain	circulatory system	0.735937	0.657676	-0.0908552	Physical activity	Physical activity variability	Fraction of time
418	MET_overall_L5	0.0984191	0.0208086	0.000885576	0.546109	0.0450116	1022	1128	0.0404013	0.156437	-0.0467618	0.0883791	Nonspecific chest pain	circulatory system	0.00928687	0.657676	0.0776105	Physical activity	Physical activity	MET
830	sleep_peak_time_mean_abs_dev	0.156937	-0.161237	0.135611	0.179522	0.045034	79	79	-0.0491801	0.363054	-0.396685	0.0742111	Dislocation	injuries & poisonings	0.276962	0.657676	0.318174	Diurnal rhythms	Phase	Hours
743	sleep_within_day_SD_L5	0.240476	0.0507526	0.00925881	0.23727	0.0450725	94	673	0.0593664	0.421587	-0.0334179	0.134923	Osteoporosis, osteopenia and pathological fracture	musculoskeletal	0.825933	0.657884	0.189724	Sleep	Sleep
317	MVPA_IV	-0.0320928	0.104511	0.446408	0.0459961	0.0451153	536	400	-0.114706	0.0505201	0.00185765	0.207164	Alcohol-related disorders	mental disorders	0.994531	0.658135	-0.136604	Diurnal rhythms	Variability
250	acceleration_RA	-0.258474	-0.191638	8.74208e-17	4.62044e-05	0.0451671	978	560	-0.319317	-0.19763	-0.283821	-0.0994556	Diabetes mellitus	endocrine/metabolic	0.952509	0.658135	-0.0668356	Diurnal rhythms	Amplitude
782	inactivity_peak_time_mean	0.250755	-0.0648116	0.0157222	0.618223	0.0451887	81	72	0.0472769	0.454232	-0.319708	0.190085	Symptoms involving skin and other integumentary tissue	symptoms	0.267108	0.658135	0.315566	Diurnal rhythms	Phase	Hours past midnight
250	phase	0.115446	0.0143947	0.000332249	0.765437	0.045192	978	560	0.052402	0.178489	-0.0801734	0.108963	Diabetes mellitus	endocrine/metabolic	0.738024	0.658135	0.101051	Diurnal rhythms	Phase	Hours past midnight
567	temp_within_day_SD	-0.314787	0.0167803	0.00465245	0.897625	0.045249	70	59	-0.532776	-0.0967976	-0.238851	0.272412	Peritonitis and retroperitoneal infections	digestive	0.0318622	0.658135	-0.331567	Diurnal rhythms	Variability	Celsius
557	MET_peak_value_mean	0.0863205	-0.216677	0.480836	0.0120898	0.0453064	62	133	-0.153681	0.326322	-0.3859	-0.0474533	Intestinal malabsorption (non-celiac)	digestive	0.000133164	0.658135	0.302997	Physical activity	Physical activity	MET
216	temp_cosinor_rsquared	-0.114372	0.042764	0.0644542	0.383859	0.0453143	237	424	-0.235606	0.00686268	-0.0534898	0.139018	Benign neoplasm of skin	neoplasms	0.137325	0.658135	-0.157136	Diurnal rhythms	Amplitude
558	tasks_light_within_day_SD	0.125934	-0.0263951	0.0432091	0.50672	0.0453348	341	567	0.00384493	0.248024	-0.104315	0.0515249	Noninfectious gastroenteritis	digestive	0.928109	0.658135	0.152329	Physical activity	Physical activity variability	Fraction of time
216	temp_phase_abs_dev	-0.106173	0.0463881	0.0545612	0.439747	0.045339	237	424	-0.214423	0.00207735	-0.0712919	0.164068	Benign neoplasm of skin	neoplasms	0.699031	0.658135	-0.152561	Diurnal rhythms	Phase	Hours
939	acceleration_IV	-0.122538	0.00498097	0.00924524	0.914844	0.0453396	404	489	-0.214806	-0.0302687	-0.0863199	0.0962819	Atopic/contact dermatitis due to other or unspecified	dermatologic	0.707113	0.658135	-0.127518	Diurnal rhythms	Variability
557	amplitude	0.186628	-0.105923	0.109802	0.227802	0.0454044	62	133	-0.0421208	0.415376	-0.278064	0.0662189	Intestinal malabsorption (non-celiac)	digestive	1.8985e-11	0.658135	0.29255	Diurnal rhythms	Amplitude	g
550	acceleration_overall_M10	-0.0204804	-0.0960825	0.35115	0.000576658	0.0454085	2209	1458	-0.0635347	0.0225739	-0.150784	-0.0413809	Abdominal hernia	digestive	0.000651904	0.658135	0.0756021	Physical activity	Physical activity	g
851	main_sleep_duration_mean	-0.143354	0.0371099	0.0283293	0.574651	0.0454303	212	257	-0.271491	-0.0152168	-0.0924958	0.166716	Complications of transplants and reattached limbs	injuries & poisonings	0.374799	0.658135	-0.180464	Sleep	Sleep	Hours
595	sedentary_overall_M10	-0.0389317	0.274271	0.678646	0.0250207	0.0454306	104	67	-0.223111	0.145248	0.0344071	0.514135	Hydronephrosis	genitourinary	0.554045	0.658135	-0.313203	Physical activity	Physical activity	Fraction of time
788	self_report_sleep_duration	0.0396301	-0.115228	0.468206	0.0376682	0.0455195	359	329	-0.0674501	0.14671	-0.223887	-0.00656915	Syncope and collapse	symptoms	0.280661	0.659069	0.154858	Sleep	Self-report	Hours
272	sedentary_within_day_SD_L5	0.0171612	0.0967613	0.419594	0.000539539	0.0455502	2500	1837	-0.0245131	0.0588356	0.0419591	0.151564	Disorders of lipoid metabolism	endocrine/metabolic	0.604143	0.659156	-0.0796001	Physical activity	Physical activity variability	Fraction of time
585	MVPA_IV	0.0838211	0.25291	0.0705375	6.72828e-05	0.0455973	450	274	-0.00702346	0.174666	0.128557	0.377264	Renal failure	genitourinary	0.26377	0.659156	-0.169089	Diurnal rhythms	Variability
334	MVPA_within_day_SD	-0.0468792	-0.418591	0.695709	0.00173696	0.0456242	66	57	-0.281807	0.188049	-0.680534	-0.156647	Degenerative disease of the spinal cord	neurological	0.48776	0.659156	0.371712	Physical activity	Physical activity variability	Fraction of time
579	temp_phase_abs_dev	-0.180031	0.026991	0.0178714	0.771239	0.045646	123	174	-0.329021	-0.0310414	-0.154961	0.208943	Other symptoms involving abdomen and pelvis	digestive	0.149609	0.659156	-0.207022	Diurnal rhythms	Phase	Hours
764	acceleration_within_day_SD	-0.180864	0.0157016	0.0122784	0.835364	0.0456642	146	177	-0.322427	-0.0393016	-0.132382	0.163785	Sciatica	symptoms	0.222691	0.659156	-0.196566	Physical activity	Physical activity variability	Fraction of time
508	MVPA_between_day_SD	-0.150872	0.124928	0.0970106	0.230608	0.0456861	119	93	-0.32906	0.027316	-0.0793279	0.329185	Pulmonary collapse; interstitial and compensatory emphysema	respiratory	0.0709321	0.659156	-0.275801	Physical activity	Physical activity variability	Fraction of time
550	self_report_chronotype	-0.0719244	0.0569704	0.0820857	0.254708	0.0456962	2209	1458	-0.153003	0.00915462	-0.0410718	0.155013	Abdominal hernia	digestive	0.562461	0.659156	-0.128895	Diurnal rhythms	Self-report
197	acceleration_M10_time	-0.0297453	0.110387	0.554957	0.00956022	0.0457372	348	683	-0.128504	0.0690129	0.0268981	0.193875	Chemotherapy	neoplasms	0.98292	0.659397	-0.140132	Diurnal rhythms	Phase	Hours past midnight
293	phase_abs_dev	-0.160522	0.110374	0.0482076	0.340521	0.0457851	128	89	-0.319779	-0.00126522	-0.116598	0.337347	Symptoms involving head and neck	mental disorders	0.381918	0.659517	-0.270896	Diurnal rhythms	Phase	Hours
743	sedentary_overall_L5	0.201799	0.0119837	0.0250748	0.790736	0.0458077	94	673	0.0252498	0.378348	-0.0765338	0.100501	Osteoporosis, osteopenia and pathological fracture	musculoskeletal	0.828372	0.659517	0.189815	Physical activity	Physical activity	Fraction of time
696	sleep_hourly_SD_L5	-0.0349986	0.174361	0.610891	0.0202271	0.0458567	188	189	-0.169822	0.099825	0.0271948	0.321528	Psoriasis and related disorders	dermatologic	0.399872	0.659517	-0.20936	Sleep	Sleep	Fraction of time
202	num_wakings_mean	-0.103859	0.185945	0.236209	0.105413	0.0458959	106	85	-0.275715	0.0679962	-0.0391411	0.411031	Cancer of other lymphoid, histiocytic tissue	neoplasms	0.81894	0.659517	-0.289804	Sleep	Sleep
514	MVPA_within_day_SD	0.0623191	-0.246337	0.556357	0.0237652	0.0459619	82	87	-0.145323	0.269961	-0.459883	-0.0327918	Abnormal findings examination of lungs	respiratory	0.855869	0.659517	0.308656	Physical activity	Physical activity variability	Fraction of time
990	self_report_IPAQ_activity_group	0.0422996	-0.239384	0.681441	0.0134373	0.0459699	195	231	-0.159679	0.244278	-0.429177	-0.0495905	Effects radiation NOS	injuries & poisonings	0.749981	0.659517	0.281683	Physical activity	Self-report physical activity
990	acceleration_overall	-0.0377949	-0.230678	0.561874	0.000355872	0.0459821	195	231	-0.165504	0.0899146	-0.357283	-0.104074	Effects radiation NOS	injuries & poisonings	0.307154	0.659517	0.192884	Physical activity	Physical activity	g
293	amplitude	0.0890759	-0.183023	0.278575	0.0901204	0.0459938	128	89	-0.0720556	0.250207	-0.394688	0.028642	Symptoms involving head and neck	mental disorders	0.982506	0.659517	0.272099	Diurnal rhythms	Amplitude	g
280	acceleration_RA	-0.238091	-0.13727	1.82439e-06	0.0023793	0.0460222	320	578	-0.335863	-0.14032	-0.225817	-0.0487235	Iron deficiency anemias	hematopoietic	0.000743472	0.659517	-0.100821	Diurnal rhythms	Amplitude
532	moderate_between_day_SD_M10	0.176347	-0.00390635	0.00917538	0.9481	0.0460424	224	285	0.043693	0.309002	-0.121531	0.113719	Dysphagia	digestive	0.107001	0.659517	0.180254	Physical activity	Physical activity variability	Fraction of time
276	num_wakings_mean	0.226757	0.108935	1.63838e-06	0.0512256	0.0460592	382	377	0.13406	0.319454	-0.00057996	0.218451	Disorders of fluid, electrolyte, and acid-base balance	endocrine/metabolic	0.309718	0.659517	0.117822	Sleep	Sleep
858	MVPA_between_day_SD	0.0330279	-0.209811	0.719926	0.00721462	0.0460606	115	168	-0.147518	0.213574	-0.36286	-0.0567619	Complication of internal orthopedic device	injuries & poisonings	0.60466	0.659517	0.242839	Physical activity	Physical activity variability	Fraction of time
571	main_sleep_offset_mean_abs_dev	0.063121	0.331022	0.418267	0.000494183	0.0460627	150	128	-0.0897256	0.215968	0.144812	0.517233	Chronic liver disease and cirrhosis	digestive	0.655919	0.659517	-0.267901	Diurnal rhythms	Phase	Hours
454	sedentary_RA	-0.124031	0.00967044	0.0211595	0.836247	0.0461382	280	560	-0.229488	-0.0185736	-0.0820317	0.101373	Varicose veins	circulatory system	0.353614	0.659583	-0.133701	Diurnal rhythms	Amplitude
851	acceleration_within_day_SD_L5	0.163295	-0.00740283	0.00947455	0.913667	0.0461772	212	257	0.0399377	0.286652	-0.141239	0.126434	Complications of transplants and reattached limbs	injuries & poisonings	0.643515	0.659583	0.170698	Physical activity	Physical activity variability	Fraction of time
939	acceleration_M10_time	-0.106978	0.0214804	0.0219191	0.662409	0.0461788	404	489	-0.198467	-0.0154897	-0.0749543	0.117915	Atopic/contact dermatitis due to other or unspecified	dermatologic	0.279568	0.659583	-0.128459	Diurnal rhythms	Phase	Hours past midnight
577	sedentary_IV	0.092201	-0.20699	0.372983	0.0522233	0.0462148	89	94	-0.110646	0.295048	-0.415971	0.00199146	Diseases of pancreas	digestive	0.925611	0.659583	0.299191	Diurnal rhythms	Variability
318	sedentary_RA	-0.323817	-0.24637	2.79327e-15	5.4721e-06	0.04624	526	434	-0.404109	-0.243525	-0.352577	-0.140164	Tobacco use disorder	mental disorders	0.391466	0.659583	-0.0774464	Diurnal rhythms	Amplitude
781	MVPA_within_day_SD_M10	-0.351473	-0.0382001	0.00252009	0.748223	0.0462863	67	77	-0.579495	-0.12345	-0.271463	0.195063	Symptoms involving nervous and musculoskeletal systems	symptoms	0.128951	0.659583	-0.313273	Physical activity	Physical activity variability	Fraction of time
858	sedentary_overall_L5	0.247366	0.0505614	0.00212246	0.564466	0.0463078	115	168	0.089581	0.405152	-0.121425	0.222548	Complication of internal orthopedic device	injuries & poisonings	0.910651	0.659583	0.196805	Physical activity	Physical activity	Fraction of time
411	sleep_peak_time_mean_abs_dev	0.0126069	0.115868	0.640671	0.00421377	0.0463084	1471	758	-0.0403322	0.0655459	0.036514	0.195222	Ischemic Heart Disease	circulatory system	0.0136665	0.659583	-0.103261	Diurnal rhythms	Phase	Hours
858	acceleration_between_day_SD	0.0570778	-0.186029	0.485819	0.0227989	0.0463157	115	168	-0.103436	0.217592	-0.346168	-0.0258887	Complication of internal orthopedic device	injuries & poisonings	0.765673	0.659583	0.243106	Physical activity	Physical activity variability	g
535	MET_peak_value_mean	-0.130447	-0.0435551	6.26004e-05	0.155115	0.0463461	992	1168	-0.194312	-0.0665814	-0.103602	0.0164915	Gastritis and duodenitis	digestive	0.143842	0.659583	-0.0868916	Physical activity	Physical activity	MET
480	MET_peak_time_mean_abs_dev	-0.0548534	0.0648484	0.184443	0.136906	0.0463888	617	564	-0.135861	0.026154	-0.0206037	0.150301	Pneumonia	respiratory	0.194768	0.659583	-0.119702	Diurnal rhythms	Phase	Hours
550	sedentary_IV	0.0686831	-0.00334713	0.00352227	0.90768	0.0464041	2209	1458	0.022553	0.114813	-0.0599199	0.0532257	Abdominal hernia	digestive	0.91031	0.659583	0.0720302	Diurnal rhythms	Variability
112	sedentary_overall_M10	0.328784	0.0433702	0.00285896	0.660947	0.0464365	74	110	0.112734	0.544835	-0.150442	0.237182	Candidiasis	infectious diseases	0.819021	0.659583	0.285414	Physical activity	Physical activity	Fraction of time
858	WASO_mean	0.236153	0.0247381	0.00451296	0.765042	0.0464594	115	168	0.0731775	0.399128	-0.137501	0.186977	Complication of internal orthopedic device	injuries & poisonings	0.821425	0.659583	0.211415	Sleep	Sleep	Hours
386	other_sleep_mean	0.153399	0.0366287	0.000998188	0.48083	0.0465313	361	454	0.0620493	0.244749	-0.0652104	0.138468	Vertiginous syndromes and other disorders of vestibular system	sense organs	0.377704	0.659583	0.11677	Sleep	Sleep	Hours
374	MET_overall_L5	-0.0370808	0.134129	0.512621	0.0191748	0.0465384	260	381	-0.148082	0.0739207	0.021887	0.246371	Other disorders of eyelids	sense organs	0.944267	0.659583	-0.17121	Physical activity	Physical activity	MET
726	sleep_within_day_SD_L5	0.121947	-0.00143472	0.00971547	0.976316	0.0465426	370	515	0.0295171	0.214377	-0.0961575	0.093288	Peripheral enthesopathies and allied syndromes	musculoskeletal	0.207747	0.659583	0.123382	Sleep	Sleep
366	MET_peak_time_mean	0.0712445	-0.0175501	0.0346696	0.552994	0.0465827	961	1340	0.00513523	0.137354	-0.075531	0.0404307	Cataract	sense organs	0.345906	0.659583	0.0887946	Diurnal rhythms	Phase	Hours past midnight
473	other_sleep_mean	-0.286688	-0.00135452	0.00710384	0.991036	0.0465884	67	82	-0.495415	-0.0779615	-0.237673	0.234964	Diseases of the larynx and vocal cords	respiratory	0.000505381	0.659583	-0.285334	Sleep	Sleep	Hours
717	walking_within_day_SD_M10	0.113898	-0.186511	0.33522	0.0414587	0.046593	67	125	-0.117765	0.34556	-0.365799	-0.0072225	Polymyalgia Rheumatica	musculoskeletal	0.0650374	0.659583	0.300409	Physical activity	Physical activity variability	Fraction of time
939	sedentary_overall_L5	-0.0759736	0.0539956	0.0817143	0.297221	0.0466136	404	489	-0.161512	0.00956446	-0.0475309	0.155522	Atopic/contact dermatitis due to other or unspecified	dermatologic	0.747482	0.659583	-0.129969	Physical activity	Physical activity	Fraction of time
939	acceleration_overall_M10	-0.0894111	0.0371601	0.0518135	0.414273	0.0466363	404	489	-0.179525	0.000702767	-0.0520547	0.126375	Atopic/contact dermatitis due to other or unspecified	dermatologic	1.63448e-05	0.659583	-0.126571	Physical activity	Physical activity	g
706	main_sleep_offset_mean	0.180004	0.0318653	0.00126653	0.596674	0.0466411	288	320	0.0705632	0.289445	-0.0861588	0.149889	Diseases of sebaceous glands	dermatologic	0.971447	0.659583	0.148139	Diurnal rhythms	Phase	Hours past midnight
471	self_report_daytime_dozing	0.254875	-0.00230056	0.000499071	0.985283	0.0466529	205	93	0.111394	0.398356	-0.246749	0.242148	Nasal polyps	respiratory	0.756527	0.659583	0.257175	Sleep	Self-report
416	sedentary_overall	0.078333	0.341486	0.27189	0.00122314	0.0466914	179	90	-0.0614058	0.218072	0.134506	0.548466	Cardiomegaly	circulatory system	0.527312	0.659782	-0.263153	Physical activity	Physical activity	Fraction of time
41	temp_phase	0.132297	0.0292299	0.00154375	0.600095	0.0467345	424	506	0.0504101	0.214184	-0.0800502	0.13851	Bacterial infection NOS	infectious diseases	0.0790239	0.660046	0.103067	Diurnal rhythms	Phase	Hours past midnight
1002	sedentary_peak_value_mean	-0.0572289	0.129702	0.440249	0.0297461	0.0467839	194	273	-0.20257	0.088112	0.0127412	0.246663	Symptoms concerning nutrition, metabolism, and development		0.675227	0.660398	-0.186931	Physical activity	Physical activity	Hours
717	walking_hourly_SD_M10	0.137538	-0.160783	0.233842	0.0837215	0.0468828	67	125	-0.0888977	0.363974	-0.342994	0.0214278	Polymyalgia Rheumatica	musculoskeletal	0.0406595	0.661449	0.298321	Physical activity	Physical activity variability	Fraction of time
455	acceleration_M10_time	0.0350718	-0.0737358	0.323413	0.0662107	0.0469145	721	754	-0.034542	0.104686	-0.152408	0.00493629	Hemorrhoids	circulatory system	0.800492	0.66145	0.108808	Diurnal rhythms	Phase	Hours past midnight
293	MET_RA	0.0853118	-0.186411	0.306565	0.0828138	0.0469318	128	89	-0.0782286	0.248852	-0.397045	0.0242223	Symptoms involving head and neck	mental disorders	0.919936	0.66145	0.271723	Diurnal rhythms	Amplitude	MET
475	sleep_overall_L5	-0.2107	-0.0359896	0.00212129	0.650837	0.047001	160	201	-0.34509	-0.0763098	-0.191847	0.119868	Chronic sinusitis	respiratory	0.383091	0.66208	-0.17471	Sleep	Sleep	Fraction of time
275	walking_hourly_SD_M10	-0.380705	-0.154568	1.53061e-05	0.0785406	0.0470299	119	139	-0.553234	-0.208176	-0.326776	0.0176393	Disorders of mineral metabolism	endocrine/metabolic	0.00437716	0.662142	-0.226137	Physical activity	Physical activity variability	Fraction of time
535	acceleration_RA	-0.118601	-0.047264	5.86648e-05	0.147462	0.0470597	992	1168	-0.176446	-0.0607571	-0.111216	0.0166876	Gastritis and duodenitis	digestive	0.162902	0.662216	-0.0713375	Diurnal rhythms	Amplitude
722	temp_phase	-0.0843755	0.0194114	0.0185193	0.694218	0.0471277	577	652	-0.154594	-0.0141567	-0.0773666	0.116189	Intervertebral disc disorders	musculoskeletal	0.927967	0.662659	-0.103787	Diurnal rhythms	Phase	Hours past midnight
426	walking_within_day_SD_M10	-0.112002	-0.277551	0.0171546	1.79797e-05	0.0471447	462	250	-0.204105	-0.0198991	-0.404378	-0.150724	Cardiac conduction disorders	circulatory system	6.81022e-07	0.662659	0.165549	Physical activity	Physical activity variability	Fraction of time
242	moderate_overall_M10	-0.23669	0.06177	0.092712	0.280288	0.0471647	63	266	-0.51262	0.0392389	-0.050366	0.173906	Thyrotoxicosis with or without goiter	endocrine/metabolic	0.768111	0.662659	-0.29846	Physical activity	Physical activity	Fraction of time
939	walking_hourly_SD	-0.130344	0.000165443	0.00751367	0.997165	0.0472263	404	489	-0.225908	-0.0347793	-0.0910879	0.0914188	Atopic/contact dermatitis due to other or unspecified	dermatologic	1.50072e-07	0.663018	-0.130509	Physical activity	Physical activity variability	Fraction of time
764	acceleration_between_day_SD_M10	-0.13235	0.0769183	0.0721398	0.333127	0.0473169	146	177	-0.276605	0.0119042	-0.0788536	0.23269	Sciatica	symptoms	0.372128	0.663018	-0.209269	Physical activity	Physical activity variability	Fraction of time
458	acceleration_L5_time	0.0488634	-0.122129	0.39586	0.0509549	0.0473287	297	283	-0.0639389	0.161666	-0.244765	0.000507147	Hypotension	circulatory system	0.989631	0.663018	0.170992	Diurnal rhythms	Phase	Hours past midnight
530	main_sleep_onset_SD	0.0855384	0.0174721	0.000905234	0.517964	0.047348	1579	1803	0.0350206	0.136056	-0.0355002	0.0704444	Diseases of esophagus	digestive	0.961442	0.663018	0.0680663	Diurnal rhythms	Phase Variability	Hours
470	sedentary_overall_L5	0.0884434	-0.14406	0.158786	0.158134	0.047367	192	122	-0.0345719	0.211459	-0.344119	0.0559988	Septal Deviations/Turbinate Hypertrophy	respiratory	0.77527	0.663018	0.232504	Physical activity	Physical activity	Fraction of time
1002	MET_overall	-0.000719823	-0.184174	0.992212	0.00195927	0.0473809	194	273	-0.145268	0.143828	-0.300749	-0.0675998	Symptoms concerning nutrition, metabolism, and development		0.70623	0.663018	0.183454	Physical activity	Physical activity	MET
871	MET_hourly_SD_M10	0.113165	-0.0951566	0.0870256	0.252419	0.0474044	214	157	-0.0164448	0.242775	-0.258118	0.0678048	Open wounds of extremities	injuries & poisonings	0.388817	0.663018	0.208321	Physical activity	Physical activity variability
38	total_sleep_mean	0.21369	0.0391143	0.000255806	0.623204	0.0474154	261	184	0.0991546	0.328225	-0.116927	0.195156	Septicemia	infectious diseases	0.0199756	0.663018	0.174576	Sleep	Sleep	Hours
41	sedentary_overall_L5	0.225335	0.144067	1.64596e-07	0.00489248	0.0474183	424	506	0.140998	0.309673	0.0437289	0.244406	Bacterial infection NOS	infectious diseases	1.47818e-06	0.663018	0.0812682	Physical activity	Physical activity	Fraction of time
371	cosinor_rsquared	0.213657	-0.0300803	0.017073	0.736184	0.0475649	113	131	0.0380894	0.389225	-0.205078	0.144917	Inflammation of the eye	sense organs	2.1199e-06	0.663018	0.243737	Diurnal rhythms	Amplitude
521	self_report_daytime_dozing	-0.103796	0.176236	0.269423	0.0850891	0.0476043	134	142	-0.28801	0.0804171	-0.0243689	0.37684	Diseases of hard tissues of teeth	digestive	0.155625	0.663018	-0.280032	Sleep	Self-report
165	num_wakings_mean	0.221305	-0.0740147	0.0357395	0.517584	0.0476137	74	87	0.0147467	0.427863	-0.29821	0.150181	Cancer within the respiratory system	neoplasms	0.64156	0.663018	0.29532	Sleep	Sleep
411	sedentary_hourly_SD	-0.0140209	0.0802782	0.627589	0.0339604	0.0476339	1471	758	-0.0706693	0.0426275	0.00607956	0.154477	Ischemic Heart Disease	circulatory system	0.922582	0.663018	-0.094299	Physical activity	Physical activity variability	Fraction of time
790	acceleration_RA	-0.163156	0.00141455	7.76927e-05	0.987013	0.0476402	481	151	-0.244075	-0.0822378	-0.168913	0.171742	Nonspecific findings on examination of blood	symptoms	0.0029111	0.663018	-0.164571	Diurnal rhythms	Amplitude
458	walking_within_day_SD_M10	-0.248752	-0.0890065	1.8386e-05	0.143641	0.0476519	297	283	-0.36255	-0.134953	-0.208301	0.0302881	Hypotension	circulatory system	0.185141	0.663018	-0.159745	Physical activity	Physical activity variability	Fraction of time
871	MET_overall_M10	0.157569	-0.05111	0.0221405	0.517648	0.0476707	214	157	0.02259	0.292548	-0.20595	0.10373	Open wounds of extremities	injuries & poisonings	0.351026	0.663018	0.208679	Physical activity	Physical activity	MET
506	main_sleep_offset_mean	-0.170317	0.145664	0.0640165	0.284979	0.0476762	103	62	-0.350557	0.00992319	-0.121362	0.412691	Empyema and pneumothorax	respiratory	0.603097	0.663018	-0.315981	Diurnal rhythms	Phase	Hours past midnight
531	phase_abs_dev	0.0813588	-0.0745836	0.104836	0.234085	0.0477072	346	307	-0.0169625	0.17968	-0.197438	0.0482709	Peptic ulcer (excl. esophageal)	digestive	0.146584	0.663018	0.155942	Diurnal rhythms	Phase	Hours
512	main_sleep_duration_mean	0.082033	-0.0650245	0.111458	0.23075	0.0477109	350	394	-0.0189825	0.183048	-0.171371	0.041322	Other symptoms of respiratory system	respiratory	0.761324	0.663018	0.147058	Sleep	Sleep	Hours
280	tasks_light_overall_M10	-0.0442766	0.0931486	0.508619	0.0155587	0.0477386	320	578	-0.17557	0.0870167	0.017681	0.168616	Iron deficiency anemias	hematopoietic	0.0293239	0.663018	-0.137425	Physical activity	Physical activity	Fraction of time
349	acceleration_IV	-0.291742	0.0579532	0.0204369	0.659644	0.047746	56	60	-0.538393	-0.0450904	-0.199969	0.315876	Other and unspecified disorders of the nervous system	neurological	0.970361	0.663018	-0.349695	Diurnal rhythms	Variability
364	temp_amplitude	0.0592352	-0.304357	0.629709	0.0191491	0.0477481	57	61	-0.181574	0.300045	-0.558995	-0.0497191	Corneal opacity and other disorders of cornea	sense organs	0.371804	0.663018	0.363592	Diurnal rhythms	Amplitude	Celsius
965	temp_RA	0.18193	0.0177267	0.010871	0.709814	0.0477544	176	478	0.0419254	0.321935	-0.0756473	0.111101	Poisoning by analgesics, antipyretics, and antirheumatics	injuries & poisonings	0.40671	0.663018	0.164204	Diurnal rhythms	Amplitude
740	acceleration_hourly_SD_M10	0.0256514	-0.0513096	0.336529	0.0485871	0.0478067	1210	2068	-0.0266638	0.0779665	-0.102301	-0.000318288	Osteoarthrosis	musculoskeletal	0.10567	0.663297	0.0769609	Physical activity	Physical activity variability	Fraction of time
531	sedentary_hourly_SD	-0.0382446	0.117969	0.482058	0.039309	0.0478236	346	307	-0.144875	0.0683856	0.00578026	0.230158	Peptic ulcer (excl. esophageal)	digestive	0.4663	0.663297	-0.156214	Physical activity	Physical activity variability	Fraction of time
379	sedentary_overall_L5	-0.0833158	0.100567	0.165661	0.156487	0.0478797	209	262	-0.201112	0.0344808	-0.0385392	0.239674	Other disorders of eye	sense organs	0.0268042	0.663735	-0.183883	Physical activity	Physical activity	Fraction of time
80	main_sleep_duration_mean_abs_dev	0.202818	-0.00176071	0.00872056	0.982021	0.0479402	147	184	0.051262	0.354373	-0.154898	0.151376	Postoperative infection	infectious diseases	0.945571	0.663757	0.204578	Sleep	Sleep	Hours
595	walking_hourly_SD	-0.0529219	-0.370548	0.577951	0.00269934	0.0479566	104	67	-0.239357	0.133513	-0.612619	-0.128478	Hydronephrosis	genitourinary	0.218325	0.663757	0.317627	Physical activity	Physical activity variability	Fraction of time
340	acceleration_M10_time_abs_dev	0.104306	-0.0395482	0.0942721	0.286298	0.0480542	218	831	-0.0178721	0.226485	-0.112245	0.0331488	Migraine	neurological	0.995787	0.663757	0.143854	Diurnal rhythms	Phase	Hours
550	MVPA_hourly_SD_M10	-0.0175468	-0.0978233	0.426343	0.000990499	0.0480572	2209	1458	-0.0607821	0.0256885	-0.156039	-0.0396076	Abdominal hernia	digestive	0.0221919	0.663757	0.0802765	Physical activity	Physical activity variability	Fraction of time
479	temp_cosinor_rsquared	-0.232922	-0.00699721	0.00316557	0.93649	0.0480658	143	130	-0.387604	-0.0782396	-0.179115	0.165121	Other upper respiratory disease	respiratory	0.731228	0.663757	-0.225925	Diurnal rhythms	Amplitude
871	sedentary_overall_M10	-0.135158	0.0689288	0.0404389	0.397122	0.0480873	214	157	-0.264427	-0.0058885	-0.090621	0.228479	Open wounds of extremities	injuries & poisonings	0.670341	0.663757	-0.204087	Physical activity	Physical activity	Fraction of time
593	self_report_nap_during_day	0.175399	0.0854168	3.95124e-05	0.275976	0.0480916	578	441	0.0917787	0.259019	-0.0682644	0.239098	Hematuria	genitourinary	0.450327	0.663757	0.0899822	Sleep	Self-report
800	temp_L1_time	-0.186674	0.119294	0.0835095	0.28635	0.0481147	84	82	-0.398081	0.0247331	-0.100014	0.338603	Fracture of lower limb	injuries & poisonings	0.509654	0.663757	-0.305968	Diurnal rhythms	Phase	Hours past midnight
790	moderate_within_day_SD_M10	-0.0173735	0.166912	0.714734	0.0386155	0.0481247	481	151	-0.110539	0.0757925	0.00874045	0.325083	Nonspecific findings on examination of blood	symptoms	0.918152	0.663757	-0.184285	Physical activity	Physical activity variability	Fraction of time
563	inactivity_peak_value_mean	0.0703954	-0.0589985	0.152164	0.171318	0.0481443	406	575	-0.0259605	0.166751	-0.14353	0.0255328	Constipation	digestive	0.807641	0.663757	0.129394	Sleep	Sleep
915	MVPA_within_day_SD_M10	-0.187462	0.0176994	0.00813217	0.829579	0.0481736	181	162	-0.326288	-0.0486362	-0.143476	0.178875	Superficial injury without mention of infection	injuries & poisonings	0.110029	0.663757	-0.205162	Physical activity	Physical activity variability	Fraction of time
1009	walking_within_day_SD	0.010895	-0.174114	0.846266	0.017596	0.0481978	309	194	-0.0992459	0.121036	-0.317858	-0.0303695	Injury, NOS		0.211456	0.663757	0.185009	Physical activity	Physical activity variability	Fraction of time
80	num_wakings_mean	0.248551	0.0608332	0.000853353	0.43237	0.0482403	147	184	0.102484	0.394618	-0.0910308	0.212697	Postoperative infection	infectious diseases	0.299114	0.663757	0.187718	Sleep	Sleep
415	temp_RA	0.110289	-0.085485	0.0959604	0.254881	0.0482738	200	190	-0.0195583	0.240136	-0.232645	0.0616745	Pulmonary heart disease	circulatory system	0.456164	0.663757	0.195774	Diurnal rhythms	Amplitude
722	MET_hourly_SD_M10	0.0445981	-0.0710244	0.273922	0.0855411	0.0482893	577	652	-0.0352986	0.124495	-0.151986	0.00993773	Intervertebral disc disorders	musculoskeletal	0.0281959	0.663757	0.115622	Physical activity	Physical activity variability
771	acceleration_overall_L5	0.41583	0.120874	0.000630007	0.366668	0.0482993	54	70	0.177427	0.654233	-0.141569	0.383318	Musculoskeletal symptoms referable to limbs	symptoms	0.917461	0.663757	0.294955	Physical activity	Physical activity	g
871	MET_peak_value_mean	0.146463	-0.0588943	0.029296	0.464295	0.0483725	214	157	0.0147529	0.278174	-0.216636	0.0988479	Open wounds of extremities	injuries & poisonings	0.111396	0.663757	0.205358	Physical activity	Physical activity	MET
374	self_report_sleep_duration	0.073192	-0.0883054	0.252493	0.0861105	0.0483899	260	381	-0.0521732	0.198557	-0.18915	0.0125388	Other disorders of eyelids	sense organs	0.649486	0.663757	0.161497	Sleep	Self-report	Hours
939	MVPA_between_day_SD	-0.0822738	0.0514176	0.099005	0.263221	0.0484009	404	489	-0.180022	0.0154748	-0.0386596	0.141495	Atopic/contact dermatitis due to other or unspecified	dermatologic	0.072269	0.663757	-0.133691	Physical activity	Physical activity variability	Fraction of time
990	MVPA_within_day_SD	-0.0257216	-0.224339	0.709827	0.00092331	0.0484466	195	231	-0.161214	0.109771	-0.357052	-0.0916265	Effects radiation NOS	injuries & poisonings	0.190629	0.663757	0.198617	Physical activity	Physical activity variability	Fraction of time
722	moderate_between_day_SD	0.0524813	-0.063165	0.242031	0.101694	0.0484475	577	652	-0.0354423	0.140405	-0.138807	0.0124767	Intervertebral disc disorders	musculoskeletal	0.0202806	0.663757	0.115646	Physical activity	Physical activity variability	Fraction of time
475	sedentary_overall_L5	0.223807	0.056415	0.00103185	0.480698	0.0484502	160	201	0.0901498	0.357465	-0.100389	0.213219	Chronic sinusitis	respiratory	0.48314	0.663757	0.167392	Physical activity	Physical activity	Fraction of time
514	temp_L1_time	0.285386	-0.0157351	0.00911034	0.885626	0.0484864	82	87	0.0709098	0.499863	-0.230148	0.198677	Abnormal findings examination of lungs	respiratory	0.0882664	0.663757	0.301121	Diurnal rhythms	Phase	Hours past midnight
272	sedentary_hourly_SD_L5	0.00762739	0.0800286	0.7354	0.00276907	0.0485063	2500	1837	-0.0366098	0.0518645	0.027612	0.132445	Disorders of lipoid metabolism	endocrine/metabolic	0.788688	0.663757	-0.0724012	Physical activity	Physical activity variability	Fraction of time
202	acceleration_RA	-0.0036148	-0.311157	0.966537	0.00711813	0.0485608	106	85	-0.172502	0.165272	-0.537755	-0.084559	Cancer of other lymphoid, histiocytic tissue	neoplasms	0.745369	0.663757	0.307542	Diurnal rhythms	Amplitude
476	temp_within_day_SD	-0.160505	-0.0751136	2.3722e-06	0.0218804	0.0485629	812	992	-0.227158	-0.0938516	-0.139333	-0.0108947	Allergic rhinitis	respiratory	0.659853	0.663757	-0.0853913	Diurnal rhythms	Variability	Celsius
411	MVPA_overall	-0.0813911	-0.176445	0.00446483	3.38353e-06	0.0485642	1471	758	-0.137494	-0.0252885	-0.250866	-0.102024	Ischemic Heart Disease	circulatory system	0.00196321	0.663757	0.095054	Physical activity	Physical activity	Fraction of time
318	MET_hourly_SD_M10	-0.0913181	-0.23615	0.0371695	4.40909e-06	0.0485688	526	434	-0.177205	-0.00543128	-0.336946	-0.135354	Tobacco use disorder	mental disorders	0.943507	0.663757	0.144832	Physical activity	Physical activity variability
781	main_sleep_ratio_mean	-0.218255	0.0857085	0.0395976	0.494553	0.048634	67	77	-0.42612	-0.0103898	-0.160221	0.331638	Symptoms involving nervous and musculoskeletal systems	symptoms	0.702094	0.664061	-0.303963	Sleep	Sleep
414	sleep_IV	0.246197	-0.023123	0.000956348	0.855715	0.0486401	153	68	0.10012	0.392274	-0.272377	0.226131	Other forms of chronic heart disease	circulatory system	0.00169451	0.664061	0.26932	Diurnal rhythms	Variability
300	sedentary_overall_M10	-0.125741	0.00447163	0.0198208	0.911143	0.0487025	323	677	-0.231523	-0.0199585	-0.0740664	0.0830097	Anxiety disorders	mental disorders	0.166704	0.664512	-0.130213	Physical activity	Physical activity	Fraction of time
561	moderate_peak_value_mean	-0.094361	0.0236583	0.0570099	0.464932	0.0487364	477	937	-0.191535	0.00281279	-0.0397984	0.0871151	Symptoms involving digestive system	digestive	0.806648	0.664512	-0.118019	Physical activity	Physical activity	Hours
939	MET_hourly_SD_M10	-0.0578789	0.0759579	0.230718	0.106949	0.0487982	404	489	-0.152532	0.0367745	-0.016394	0.16831	Atopic/contact dermatitis due to other or unspecified	dermatologic	0.0853347	0.664512	-0.133837	Physical activity	Physical activity variability
764	moderate_hourly_SD_M10	-0.0688691	0.15148	0.394551	0.0458177	0.0488515	146	177	-0.227415	0.0896771	0.00281467	0.300145	Sciatica	symptoms	0.214484	0.664512	-0.220349	Physical activity	Physical activity variability	Fraction of time
333	tasks_light_hourly_SD	-0.2987	0.105384	0.0678259	0.366705	0.0488648	51	62	-0.619287	0.0218872	-0.123445	0.334214	Extrapyramidal disease and abnormal movement disorders	neurological	0.653336	0.664512	-0.404084	Physical activity	Physical activity variability	Fraction of time
10	main_sleep_ratio_mean	0.122356	-0.233972	0.2756	0.0875169	0.048871	59	63	-0.0976102	0.342321	-0.50236	0.0344168	Tuberculosis	infectious diseases	0.835874	0.664512	0.356327	Sleep	Sleep
726	sedentary_within_day_SD_L5	0.123997	0.00309542	0.00833702	0.948901	0.0488796	370	515	0.0318771	0.216117	-0.0915751	0.0977659	Peripheral enthesopathies and allied syndromes	musculoskeletal	0.271277	0.664512	0.120901	Physical activity	Physical activity variability	Fraction of time
433	sleep_within_day_SD_L5	0.172383	0.046515	8.00574e-05	0.458985	0.048883	441	308	0.0867327	0.258033	-0.0766024	0.169632	Cerebrovascular disease	circulatory system	5.79148e-08	0.664512	0.125868	Sleep	Sleep
426	sedentary_peak_value_mean	0.0261642	0.179221	0.594818	0.00409892	0.0488945	462	250	-0.0702561	0.122585	0.056853	0.30159	Cardiac conduction disorders	circulatory system	0.0876064	0.664512	-0.153057	Physical activity	Physical activity	Hours
782	acceleration_M10_time	0.0764573	-0.258538	0.457409	0.045878	0.048953	81	72	-0.125204	0.278119	-0.512342	-0.0047334	Symptoms involving skin and other integumentary tissue	symptoms	0.746978	0.664844	0.334995	Diurnal rhythms	Phase	Hours past midnight
557	MET_overall_L5	0.187975	-0.0988819	0.0939459	0.298796	0.048968	62	133	-0.0319898	0.407939	-0.285414	0.0876503	Intestinal malabsorption (non-celiac)	digestive	9.27361e-06	0.664844	0.286856	Physical activity	Physical activity	MET
574	acceleration_peak_time_mean_abs_dev	-0.0628542	0.0603912	0.213906	0.0904594	0.0490332	377	923	-0.161973	0.036265	-0.00952446	0.130307	Cholelithiasis and cholecystitis	digestive	0.550712	0.665276	-0.123245	Diurnal rhythms	Phase	Hours
585	temp_cosinor_rsquared	-0.0299693	-0.186687	0.516599	0.00247418	0.0490491	450	274	-0.120535	0.0605965	-0.307579	-0.065794	Renal failure	genitourinary	0.77527	0.665276	0.156717	Diurnal rhythms	Amplitude
510	sedentary_overall_M10	0.45935	0.127853	0.000365871	0.289004	0.0491212	54	71	0.206729	0.711971	-0.108487	0.364193	Other diseases of lung	respiratory	0.680238	0.66592	0.331497	Physical activity	Physical activity	Fraction of time
714	self_report_snoring	0.0246272	-0.193331	0.759169	0.00373737	0.0491528	141	281	-0.132825	0.182079	-0.324009	-0.0626531	Rheumatoid arthritis and other inflammatory polyarthropathies	musculoskeletal	0.0389164	0.666014	0.217958	Sleep	Self-report
578	sedentary_peak_value_mean	-0.0845223	0.0218823	0.0358098	0.535762	0.049229	680	807	-0.163442	-0.00560218	-0.0473806	0.0911451	Gastrointestinal hemorrhage	digestive	0.467273	0.666578	-0.106405	Physical activity	Physical activity	Hours
1019	phase_abs_dev	-0.0534955	0.0752946	0.226249	0.110592	0.0492624	448	551	-0.140144	0.0331533	-0.0171988	0.167788	Other ill-defined and unknown causes of morbidity and mortality		0.632737	0.666578	-0.12879	Diurnal rhythms	Phase	Hours
195	walking_within_day_SD	0.0100351	-0.0941694	0.77401	0.0151454	0.0492683	860	725	-0.0584666	0.0785368	-0.170157	-0.0181819	Cancer, suspected or other	neoplasms	0.401353	0.666578	0.104204	Physical activity	Physical activity variability	Fraction of time
433	main_sleep_onset_mean_abs_dev	0.114952	-0.0262251	0.0103775	0.68034	0.0493596	441	308	0.0270485	0.202855	-0.150988	0.0985376	Cerebrovascular disease	circulatory system	0.0277465	0.667334	0.141177	Diurnal rhythms	Phase	Hours
702	self_report_sleep_duration_abs_dev	0.125596	-0.0373153	0.0401041	0.503126	0.0494008	269	319	0.00567311	0.245519	-0.146547	0.0719163	Degenerative skin conditions and other dermatoses	dermatologic	0.584419	0.667334	0.162912	Sleep	Self-report	Hours
514	sedentary_within_day_SD	-0.199915	0.103253	0.0711031	0.336416	0.0494067	82	87	-0.417017	0.0171864	-0.107279	0.313784	Abnormal findings examination of lungs	respiratory	0.890276	0.667334	-0.303168	Physical activity	Physical activity variability	Fraction of time
357	total_sleep_mean	-0.0825108	0.220948	0.394831	0.0563683	0.0494379	93	85	-0.272575	0.107553	-0.0059968	0.447892	Inflammatory and toxic neuropathy	neurological	0.950812	0.667334	-0.303459	Sleep	Sleep	Hours
557	main_sleep_onset_SD	0.0665454	-0.240761	0.572191	0.00824299	0.0494635	62	133	-0.164377	0.297468	-0.419367	-0.0621553	Intestinal malabsorption (non-celiac)	digestive	0.00387104	0.667334	0.307307	Diurnal rhythms	Phase Variability	Hours
306	sedentary_within_day_SD_L5	0.128617	0.0646903	8.2369e-07	0.0562805	0.0494724	1605	1260	0.0774913	0.179742	-0.00173211	0.131113	Other mental disorder	mental disorders	0.606758	0.667334	0.0639265	Physical activity	Physical activity variability	Fraction of time
333	self_report_IPAQ_activity_group	-0.461907	0.0437581	0.00741158	0.818139	0.0495021	51	62	-0.799972	-0.123841	-0.329259	0.416775	Extrapyramidal disease and abnormal movement disorders	neurological	0.551151	0.667359	-0.505665	Physical activity	Self-report physical activity
701	acceleration_within_day_SD_M10	-0.120981	0.0679434	0.0828585	0.322734	0.0495457	158	224	-0.257703	0.0157402	-0.066728	0.202615	Other hypertrophic and atrophic conditions of skin	dermatologic	0.755799	0.667359	-0.188925	Physical activity	Physical activity variability	Fraction of time
790	other_sleep_mean	0.185004	0.0294259	6.07987e-06	0.742128	0.0495483	481	151	0.10486	0.265148	-0.145861	0.204713	Nonspecific findings on examination of blood	symptoms	0.357673	0.667359	0.155578	Sleep	Sleep	Hours
949	self_report_sleep_duration	-0.258416	0.0265663	0.0328879	0.735814	0.0495762	69	159	-0.495816	-0.0210152	-0.127763	0.180896	Allergies, other	injuries & poisonings	0.763157	0.667403	-0.284982	Sleep	Self-report	Hours
1002	sedentary_hourly_SD_M10	-0.126963	0.0551678	0.0667365	0.384711	0.0496197	194	273	-0.262688	0.00876192	-0.0692272	0.179563	Symptoms concerning nutrition, metabolism, and development		0.267504	0.667656	-0.182131	Physical activity	Physical activity variability	Fraction of time
459	walking_overall	-0.187848	-0.0817092	8.41077e-07	0.0580627	0.0496774	712	597	-0.26258	-0.113116	-0.16621	0.00279135	Other disorders of circulatory system	circulatory system	0.476292	0.667825	-0.106139	Physical activity	Physical activity	Hours
557	total_sleep_mean_abs_dev	-0.2881	-0.00754794	0.0146785	0.934785	0.0496817	62	133	-0.519495	-0.0567052	-0.18835	0.173254	Intestinal malabsorption (non-celiac)	digestive	0.000102962	0.667825	-0.280552	Sleep	Sleep	Hours
189	moderate_within_day_SD	0.0209345	-0.211321	0.767249	0.031799	0.0497478	229	93	-0.1177	0.159569	-0.404238	-0.0184044	Cancer of urinary organs (incl. kidney and bladder)	neoplasms	0.419256	0.668061	0.232256	Physical activity	Physical activity variability	Fraction of time
379	MET_overall_M10	0.0373424	-0.143468	0.590226	0.0197082	0.0497795	209	262	-0.0985747	0.17326	-0.264052	-0.0228827	Other disorders of eye	sense organs	0.120978	0.668061	0.18081	Physical activity	Physical activity	MET
851	main_sleep_onset_mean_abs_dev	0.0519083	-0.137778	0.410935	0.0441591	0.0498079	212	257	-0.0718275	0.175644	-0.271954	-0.00360212	Complications of transplants and reattached limbs	injuries & poisonings	0.951807	0.668061	0.189686	Diurnal rhythms	Phase	Hours
394	self_report_daytime_dozing	0.1964	0.0212265	0.00114392	0.789964	0.0498166	321	245	0.0780592	0.314741	-0.134974	0.177427	Rheumatic disease of the heart valves	circulatory system	0.906073	0.668061	0.175173	Sleep	Self-report
433	sedentary_within_day_SD_L5	0.181726	0.0591836	3.01801e-05	0.345806	0.049838	441	308	0.0963667	0.267085	-0.0638612	0.182228	Cerebrovascular disease	circulatory system	9.18202e-09	0.668061	0.122542	Physical activity	Physical activity variability	Fraction of time
764	sedentary_hourly_SD_M10	-0.179293	0.031979	0.0231668	0.681075	0.0498476	146	177	-0.334051	-0.0245357	-0.120529	0.184487	Sciatica	symptoms	0.755799	0.668061	-0.211272	Physical activity	Physical activity variability	Fraction of time
476	inactivity_peak_value_mean	-0.0148753	0.0812628	0.671121	0.0139443	0.0498768	812	992	-0.083541	0.0537905	0.0164851	0.14604	Allergic rhinitis	respiratory	0.329064	0.668122	-0.0961381	Sleep	Sleep
292	temp_phase_abs_dev	-0.0884243	0.117945	0.119025	0.213987	0.0500011	227	171	-0.199601	0.0227523	-0.0680838	0.303974	Neurological disorders	mental disorders	0.813464	0.669454	-0.206369	Diurnal rhythms	Phase	Hours
859	sedentary_peak_time_mean_abs_dev	0.186074	-0.0709477	0.0654774	0.407859	0.0502118	96	149	-0.011919	0.384067	-0.238961	0.0970659	Complication due to other implant and internal device	injuries & poisonings	0.95307	0.670554	0.257022	Diurnal rhythms	Phase	Hours
916	acceleration_M10_time_abs_dev	-0.156439	0.185171	0.157305	0.174302	0.0502986	69	58	-0.373255	0.0603775	-0.0819862	0.452328	Contusion	injuries & poisonings	0.222083	0.670554	-0.34161	Diurnal rhythms	Phase	Hours
557	MET_overall	0.113121	-0.182775	0.375782	0.0301654	0.0503033	62	133	-0.137213	0.363455	-0.348016	-0.0175333	Intestinal malabsorption (non-celiac)	digestive	9.13898e-05	0.670554	0.295896	Physical activity	Physical activity	MET
379	walking_overall	0.0237252	-0.162578	0.72625	0.011293	0.0503389	209	262	-0.109093	0.156544	-0.288349	-0.0368079	Other disorders of eye	sense organs	0.0182134	0.670554	0.186303	Physical activity	Physical activity	Hours
990	inactivity_peak_time_mean	0.142945	-0.0407898	0.0327675	0.567186	0.0503461	195	231	0.0117152	0.274174	-0.180513	0.0989329	Effects radiation NOS	injuries & poisonings	0.00328636	0.670554	0.183734	Diurnal rhythms	Phase	Hours past midnight
714	self_report_sleep_duration	-0.269958	-0.0619029	0.00161757	0.306019	0.0503525	141	281	-0.437773	-0.102142	-0.180435	0.0566292	Rheumatoid arthritis and other inflammatory polyarthropathies	musculoskeletal	0.602922	0.670554	-0.208055	Sleep	Self-report	Hours
729	self_report_getting_up_in_morning	0.0249079	0.313317	0.887401	0.00188917	0.0503587	112	189	-0.319908	0.369724	0.11571	0.510923	Other disorders of soft tissues	musculoskeletal	0.236496	0.670554	-0.288409	Sleep	Self-report
454	MVPA_overall_M10	0.0930205	0.242009	0.11084	2.36843e-08	0.0503833	280	560	-0.0213271	0.207368	0.157068	0.32695	Varicose veins	circulatory system	0.160985	0.670554	-0.148989	Physical activity	Physical activity	Fraction of time
334	MET_overall_M10	-0.00685472	-0.354317	0.95611	0.00589417	0.050401	66	57	-0.250978	0.237269	-0.606503	-0.102131	Degenerative disease of the spinal cord	neurological	0.255107	0.670554	0.347462	Physical activity	Physical activity	MET
381	MVPA_IV	0.059486	0.41143	0.59693	0.00136513	0.0504136	71	66	-0.160995	0.279967	0.159602	0.663259	Otitis media and Eustachian tube disorders	sense organs	0.886447	0.670554	-0.351944	Diurnal rhythms	Variability
433	sedentary_hourly_SD_L5	0.170911	0.0329977	0.000218746	0.582629	0.0504215	441	308	0.0802952	0.261528	-0.0846927	0.150688	Cerebrovascular disease	circulatory system	0.000256262	0.670554	0.137914	Physical activity	Physical activity variability	Fraction of time
506	temp_phase	0.174518	-0.131417	0.0350546	0.40065	0.0504253	103	62	0.0122357	0.336801	-0.437893	0.175059	Empyema and pneumothorax	respiratory	0.363488	0.670554	0.305936	Diurnal rhythms	Phase	Hours past midnight
261	MVPA_hourly_SD_M10	-0.478673	-0.271734	1.20253e-06	0.00222862	0.0504288	87	146	-0.671866	-0.28548	-0.44589	-0.097578	Vitamin deficiency	endocrine/metabolic	0.00826276	0.670554	-0.206939	Physical activity	Physical activity variability	Fraction of time
535	temp_phase	0.0498471	-0.0364981	0.0768732	0.334816	0.0504741	992	1168	-0.00537753	0.105072	-0.110671	0.0376752	Gastritis and duodenitis	digestive	0.0831751	0.670554	0.0863452	Diurnal rhythms	Phase	Hours past midnight
242	MVPA_hourly_SD_M10	-0.295829	-0.0522055	0.0102091	0.424939	0.0505259	63	266	-0.521549	-0.0701096	-0.18045	0.0760392	Thyrotoxicosis with or without goiter	endocrine/metabolic	0.290489	0.670554	-0.243624	Physical activity	Physical activity variability	Fraction of time
318	main_sleep_onset_SD	0.236451	0.125427	4.05836e-08	0.0173862	0.0505413	526	434	0.152033	0.32087	0.0220701	0.228784	Tobacco use disorder	mental disorders	0.86265	0.670554	0.111024	Diurnal rhythms	Phase Variability	Hours
371	MVPA_hourly_SD	0.116281	-0.132073	0.194127	0.139908	0.0505476	113	131	-0.0592427	0.291806	-0.307438	0.0432923	Inflammation of the eye	sense organs	1.08409e-14	0.670554	0.248355	Physical activity	Physical activity variability	Fraction of time
197	sleep_hourly_SD	-0.157829	-0.0484275	0.00116519	0.252844	0.0505502	348	683	-0.253085	-0.0625743	-0.131437	0.0345818	Chemotherapy	neoplasms	0.652211	0.670554	-0.109402	Sleep	Sleep variability	Fraction of time
516	inactivity_peak_value_mean	-0.117509	0.237867	0.322399	0.0811975	0.0505545	66	56	-0.350263	0.115246	-0.0294916	0.505226	Abnormal sputum	respiratory	0.789722	0.670554	-0.355376	Sleep	Sleep
401	MET_within_day_SD_L5	0.0955462	0.0470173	1.83141e-06	0.0297314	0.0506572	4022	3674	0.0563042	0.134788	0.00462256	0.0894121	Hypertension	circulatory system	0.943508	0.670922	0.0485289	Physical activity	Physical activity variability
477	sleep_within_day_SD_L5	0.167956	-0.112232	0.055447	0.355747	0.0506637	103	78	-0.00391187	0.339824	-0.35043	0.125967	Epistaxis or throat hemorrhage	respiratory	0.0766994	0.670922	0.280188	Sleep	Sleep
362	other_sleep_mean	-0.0694768	0.108663	0.24314	0.103949	0.0506695	221	273	-0.186148	0.0471942	-0.0223195	0.239646	Other retinal disorders	sense organs	0.00615241	0.670922	-0.17814	Sleep	Sleep	Hours
80	self_report_sleep_duration_abs_dev	0.320946	0.104613	9.94557e-05	0.150319	0.0506815	147	184	0.159337	0.482556	-0.0379344	0.24716	Postoperative infection	infectious diseases	0.451081	0.670922	0.216334	Sleep	Self-report	Hours
318	moderate_within_day_SD_M10	-0.0326253	-0.162229	0.482391	0.000975431	0.0507399	526	434	-0.123658	0.0584069	-0.258648	-0.0658112	Tobacco use disorder	mental disorders	0.928252	0.671366	0.129604	Physical activity	Physical activity variability	Fraction of time
418	MET_hourly_SD_M10	-0.0778802	0.00783766	0.0140248	0.808051	0.0508146	1022	1128	-0.140014	-0.0157466	-0.0553963	0.0710716	Nonspecific chest pain	circulatory system	0.288333	0.671506	-0.0857179	Physical activity	Physical activity variability
781	MET_within_day_SD	-0.297277	0.0276232	0.0147059	0.806123	0.0508189	67	77	-0.536108	-0.0584453	-0.192979	0.248225	Symptoms involving nervous and musculoskeletal systems	symptoms	0.542577	0.671506	-0.3249	Physical activity	Physical activity variability
318	acceleration_overall_M10	-0.198868	-0.349113	1.83862e-06	2.05886e-12	0.050825	526	434	-0.28056	-0.117177	-0.446395	-0.251831	Tobacco use disorder	mental disorders	0.802622	0.671506	0.150245	Physical activity	Physical activity	g
965	inactivity_peak_time_mean_abs_dev	0.21942	0.0678139	0.00186798	0.178757	0.0508883	176	478	0.081167	0.357673	-0.0310381	0.166666	Poisoning by analgesics, antipyretics, and antirheumatics	injuries & poisonings	0.838218	0.672014	0.151606	Diurnal rhythms	Phase	Hours
535	WASO_mean	0.0915425	0.0148342	0.00218941	0.650655	0.0509607	992	1168	0.0329741	0.150111	-0.0493712	0.0790395	Gastritis and duodenitis	digestive	0.016452	0.672642	0.0767083	Sleep	Sleep	Hours
1019	sedentary_overall	0.148484	0.0301479	0.00117803	0.489693	0.0510425	448	551	0.0587827	0.238184	-0.055392	0.115688	Other ill-defined and unknown causes of morbidity and mortality		0.773906	0.673392	0.118336	Physical activity	Physical activity	Fraction of time
10	self_report_sleep_duration	0.135853	-0.216602	0.303928	0.0808634	0.0511166	59	63	-0.123158	0.394865	-0.459791	0.0265875	Tuberculosis	infectious diseases	0.807641	0.674004	0.352455	Sleep	Self-report	Hours
514	sedentary_hourly_SD_L5	0.0535075	0.366544	0.607163	0.000860369	0.051181	82	87	-0.150482	0.257497	0.150989	0.582099	Abnormal findings examination of lungs	respiratory	0.232229	0.674004	-0.313037	Physical activity	Physical activity variability	Fraction of time
550	MET_within_day_SD	0.0115477	-0.0593705	0.628695	0.0310256	0.0511829	2209	1458	-0.0352586	0.0583539	-0.113324	-0.00541738	Abdominal hernia	digestive	0.18309	0.674004	0.0709181	Physical activity	Physical activity variability
208	self_report_snoring	-0.0356845	0.0615282	0.255793	0.108603	0.0511886	1019	869	-0.0972322	0.0258632	-0.0136319	0.136688	Benign neoplasm of colon	neoplasms	0.861552	0.674004	-0.0972127	Sleep	Self-report
195	main_sleep_ratio_mean	-0.0879776	0.000108885	0.0044812	0.997923	0.051263	860	725	-0.148645	-0.0273101	-0.0818791	0.0820969	Cancer, suspected or other	neoplasms	0.813026	0.674655	-0.0880865	Sleep	Sleep
418	sleep_hourly_SD	-0.106935	-0.0332073	0.000299752	0.321194	0.0512954	1022	1128	-0.164899	-0.0489711	-0.0988186	0.032404	Nonspecific chest pain	circulatory system	0.00221264	0.674753	-0.0737276	Sleep	Sleep variability	Fraction of time
165	temp_L1_time	0.226735	-0.0839793	0.0507759	0.448498	0.0513525	74	87	-0.000765602	0.454236	-0.301155	0.133196	Cancer within the respiratory system	neoplasms	0.910775	0.674842	0.310715	Diurnal rhythms	Phase	Hours past midnight
516	self_report_snoring	0.191586	-0.170233	0.109758	0.240633	0.0513803	66	56	-0.0432112	0.426383	-0.454583	0.114118	Abnormal sputum	respiratory	0.897897	0.674842	0.361818	Sleep	Self-report
459	MVPA_within_day_SD	-0.185189	-0.0824315	8.19175e-07	0.0548759	0.0513907	712	597	-0.258787	-0.111592	-0.166585	0.00172216	Other disorders of circulatory system	circulatory system	0.498878	0.674842	-0.102758	Physical activity	Physical activity variability	Fraction of time
375	acceleration_within_day_SD_L5	-0.153279	0.107312	0.131868	0.213921	0.051402	80	161	-0.352662	0.0461042	-0.0619212	0.276544	Disorders of lacrimal system	sense organs	0.71766	0.674842	-0.260591	Physical activity	Physical activity variability	Fraction of time
80	MVPA_IV	-0.124337	0.0869487	0.113459	0.250051	0.0514821	147	184	-0.2783	0.0296267	-0.0612142	0.235112	Postoperative infection	infectious diseases	0.690024	0.675092	-0.211285	Diurnal rhythms	Variability
722	MET_within_day_SD	0.0218689	-0.0901724	0.604099	0.021941	0.0514983	577	652	-0.0607975	0.104535	-0.167301	-0.0130435	Intervertebral disc disorders	musculoskeletal	3.79999e-05	0.675092	0.112041	Physical activity	Physical activity variability
79	MVPA_IV	0.156806	-0.0376438	0.0417807	0.570703	0.0515404	151	243	0.00583411	0.307778	-0.167769	0.0924814	Viral infection	infectious diseases	0.996634	0.675092	0.19445	Diurnal rhythms	Variability
800	MVPA_between_day_SD	0.286999	-0.0101948	0.00764048	0.926234	0.0515537	84	82	0.0761361	0.497863	-0.226023	0.205633	Fracture of lower limb	injuries & poisonings	0.535928	0.675092	0.297194	Physical activity	Physical activity variability	Fraction of time
790	moderate_within_day_SD	-0.00370272	0.172075	0.940516	0.0277708	0.0516046	481	151	-0.10096	0.0935549	0.0188117	0.325338	Nonspecific findings on examination of blood	symptoms	0.941861	0.675092	-0.175778	Physical activity	Physical activity variability	Fraction of time
334	MET_within_day_SD_M10	-0.0228594	-0.381725	0.8521	0.00418321	0.0516643	66	57	-0.263181	0.217462	-0.642944	-0.120505	Degenerative disease of the spinal cord	neurological	0.948861	0.675092	0.358865	Physical activity	Physical activity variability
280	sedentary_within_day_SD_L5	0.172507	0.0606114	0.000612786	0.184478	0.0516699	320	578	0.0738229	0.27119	-0.0289066	0.150129	Iron deficiency anemias	hematopoietic	0.968147	0.675092	0.111895	Physical activity	Physical activity variability	Fraction of time
781	MET_RA	-0.329743	-0.0236609	0.00439521	0.838034	0.0516768	67	77	-0.556634	-0.102852	-0.250541	0.203219	Symptoms involving nervous and musculoskeletal systems	symptoms	0.594891	0.675092	-0.306082	Diurnal rhythms	Amplitude	MET
714	acceleration_overall_L5	0.102129	-0.0986911	0.175878	0.146782	0.0516779	141	281	-0.0457579	0.250015	-0.232003	0.0346206	Rheumatoid arthritis and other inflammatory polyarthropathies	musculoskeletal	0.0936386	0.675092	0.20082	Physical activity	Physical activity	g
288	temp_amplitude	-0.210825	0.00351829	0.0134202	0.962834	0.0516838	117	179	-0.377948	-0.0437012	-0.144473	0.15151	Diseases of white blood cells	hematopoietic	0.830851	0.675092	-0.214343	Diurnal rhythms	Amplitude	Celsius
334	MET_overall	-0.0187854	-0.361846	0.882189	0.00469854	0.0517167	66	57	-0.267242	0.229671	-0.612704	-0.110989	Degenerative disease of the spinal cord	neurological	0.270543	0.675092	0.343061	Physical activity	Physical activity	MET
916	main_sleep_offset_mean_abs_dev	-0.17459	0.169059	0.119894	0.224942	0.0517361	69	58	-0.39462	0.0454399	-0.104002	0.442121	Contusion	injuries & poisonings	0.474523	0.675092	-0.343649	Diurnal rhythms	Phase	Hours
250	sedentary_overall_L5	0.212671	0.153698	3.37559e-12	0.00216274	0.0517468	978	560	0.152819	0.272523	0.0554805	0.251915	Diabetes mellitus	endocrine/metabolic	0.721008	0.675092	0.0589731	Physical activity	Physical activity	Fraction of time
764	MVPA_within_day_SD	-0.158338	0.0530621	0.0464805	0.485935	0.0517707	146	177	-0.314208	-0.00246867	-0.0961988	0.202323	Sciatica	symptoms	0.691164	0.675092	-0.211401	Physical activity	Physical activity variability	Fraction of time
790	walking_hourly_SD_M10	-0.146938	0.029906	0.000997814	0.722771	0.0518815	481	151	-0.234437	-0.0594387	-0.135325	0.195137	Nonspecific findings on examination of blood	symptoms	0.0734571	0.675245	-0.176844	Physical activity	Physical activity variability	Fraction of time
318	main_sleep_duration_mean_abs_dev	0.188732	0.0747422	1.06311e-05	0.16024	0.0519159	526	434	0.10475	0.272714	-0.0295792	0.179064	Tobacco use disorder	mental disorders	0.775588	0.675245	0.11399	Sleep	Sleep	Hours
345	sedentary_hourly_SD	-0.106173	0.112748	0.196208	0.143458	0.0519333	149	167	-0.267188	0.0548412	-0.0382983	0.263794	Epilepsy, recurrent seizures, convulsions	neurological	0.528903	0.675245	-0.218921	Physical activity	Physical activity variability	Fraction of time
318	moderate_hourly_SD_M10	-0.0553395	-0.190934	0.215529	0.000159687	0.0519872	526	434	-0.142918	0.0322387	-0.290042	-0.0918253	Tobacco use disorder	mental disorders	0.841308	0.675245	0.135594	Physical activity	Physical activity variability	Fraction of time
480	sedentary_peak_time_mean_abs_dev	0.0644628	-0.0519346	0.110234	0.246505	0.0519945	617	564	-0.0146451	0.143571	-0.139772	0.0359023	Pneumonia	respiratory	0.550084	0.675245	0.116397	Diurnal rhythms	Phase	Hours
790	sedentary_hourly_SD	-0.138343	0.0441074	0.00305508	0.587731	0.0520056	481	151	-0.229875	-0.0468099	-0.115361	0.203576	Nonspecific findings on examination of blood	symptoms	0.28801	0.675245	-0.18245	Physical activity	Physical activity variability	Fraction of time
366	MVPA_within_day_SD_M10	-0.107165	-0.025584	0.00108306	0.407263	0.0520207	961	1340	-0.171432	-0.0428982	-0.0860934	0.0349254	Cataract	sense organs	0.00242981	0.675245	-0.0815813	Physical activity	Physical activity variability	Fraction of time
477	sedentary_within_day_SD_L5	0.176812	-0.0989018	0.0430586	0.415493	0.0520475	103	78	0.00552182	0.348102	-0.336969	0.139166	Epistaxis or throat hemorrhage	respiratory	0.0841527	0.675245	0.275714	Physical activity	Physical activity variability	Fraction of time
351	walking_hourly_SD	0.123976	-0.0197291	0.0463379	0.631894	0.0521074	244	645	0.0020125	0.24594	-0.100448	0.0609902	Other peripheral nerve disorders	neurological	0.448958	0.675245	0.143705	Physical activity	Physical activity variability	Fraction of time
565	main_sleep_onset_SD	0.0574544	-0.0575131	0.132128	0.210728	0.0521243	641	539	-0.0173319	0.132241	-0.147581	0.032555	Anal and rectal conditions	digestive	0.987579	0.675245	0.114967	Diurnal rhythms	Phase Variability	Hours
741	self_report_sleep_duration_abs_dev	0.00993757	0.284321	0.925255	0.00260626	0.0521366	88	108	-0.19768	0.217555	0.0992395	0.469403	Symptoms and disorders of the joints	musculoskeletal	0.00722647	0.675245	-0.274384	Sleep	Self-report	Hours
495	self_report_daytime_dozing	0.0754658	0.000167371	0.0115695	0.995395	0.0521461	1367	1972	0.0168896	0.134042	-0.0566694	0.0570041	Asthma	respiratory	0.822958	0.675245	0.0752984	Sleep	Self-report
276	main_sleep_ratio_mean	-0.169576	-0.0568078	0.000182775	0.327485	0.052164	382	377	-0.258393	-0.0807585	-0.170518	0.0569028	Disorders of fluid, electrolyte, and acid-base balance	endocrine/metabolic	0.241121	0.675245	-0.112768	Sleep	Sleep
1015	sleep_peak_quality_SD	-0.115538	0.150839	0.27469	0.0844762	0.0521897	88	128	-0.322854	0.0917781	-0.0205192	0.322198	Effects of other external causes		0.826427	0.675245	-0.266377	Sleep	Sleep variability	Hours
333	main_sleep_duration_mean_abs_dev	0.526374	0.204119	9.53357e-05	0.127695	0.0521956	51	62	0.26202	0.790729	-0.0585237	0.466761	Extrapyramidal disease and abnormal movement disorders	neurological	0.917132	0.675245	0.322255	Sleep	Sleep	Hours
365	temp_phase	-0.110746	0.027492	0.0202068	0.687793	0.0522693	325	336	-0.204203	-0.017288	-0.1066	0.161584	Glaucoma	sense organs	0.0798143	0.675245	-0.138238	Diurnal rhythms	Phase	Hours past midnight
474	sleep_peak_time_mean_abs_dev	0.100897	-0.103087	0.169793	0.168611	0.0522788	159	206	-0.0431503	0.244944	-0.249853	0.0436797	Acute and chronic tonsillitis	respiratory	0.16013	0.675245	0.203984	Diurnal rhythms	Phase	Hours
300	self_report_sleeplessness	0.362184	0.187911	8.35173e-07	0.00032204	0.052341	323	677	0.218163	0.506206	0.0855352	0.290286	Anxiety disorders	mental disorders	0.971165	0.675245	0.174274	Sleep	Self-report
427	acceleration_hourly_SD_M10	-0.00408701	-0.10551	0.883176	0.00675888	0.0523534	1099	792	-0.0586023	0.0504283	-0.181858	-0.029162	Cardiac dysrhythmias	circulatory system	0.0163707	0.675245	0.101423	Physical activity	Physical activity variability	Fraction of time
172	main_sleep_onset_mean_abs_dev	-0.0875287	0.014453	0.014059	0.743515	0.0524173	706	635	-0.157385	-0.0176726	-0.0721246	0.101031	Skin cancer	neoplasms	0.365902	0.675245	-0.101982	Diurnal rhythms	Phase	Hours
939	MVPA_overall_M10	-0.0610854	0.0696625	0.212869	0.130037	0.0524392	404	489	-0.157197	0.0350265	-0.0205237	0.159849	Atopic/contact dermatitis due to other or unspecified	dermatologic	3.29628e-05	0.675245	-0.130748	Physical activity	Physical activity	Fraction of time
714	sedentary_RA	-0.176645	0.00463588	0.0194303	0.943897	0.0524641	141	281	-0.324778	-0.0285119	-0.124483	0.133755	Rheumatoid arthritis and other inflammatory polyarthropathies	musculoskeletal	0.177037	0.675245	-0.181281	Diurnal rhythms	Amplitude
535	temp_phase_abs_dev	0.0287625	-0.0660822	0.308867	0.0783984	0.0524703	992	1168	-0.0266374	0.0841623	-0.139671	0.00750622	Gastritis and duodenitis	digestive	0.145828	0.675245	0.0948447	Diurnal rhythms	Phase	Hours
420	sedentary_overall_L5	-0.125308	0.142107	0.105774	0.240228	0.0524975	126	86	-0.27715	0.026534	-0.0950592	0.379274	Carditis	circulatory system	3.05273e-05	0.675245	-0.267415	Physical activity	Physical activity	Fraction of time
214	sleep_peak_time_mean	-0.0603334	0.121018	0.306628	0.0896015	0.0525074	256	224	-0.176006	0.0553391	-0.0187127	0.260749	Lipoma	neoplasms	0.505789	0.675245	-0.181352	Diurnal rhythms	Phase	Hours past midnight
785	temp_L1_time_abs_dev	-0.0546984	0.0246819	0.0915932	0.325303	0.0525126	1006	1836	-0.118246	0.00884909	-0.0245008	0.0738646	Abdominal pain	symptoms	0.299685	0.675245	-0.0793803	Diurnal rhythms	Phase	Hours
781	walking_hourly_SD_M10	-0.443274	-0.143788	0.000155521	0.223069	0.0525344	67	77	-0.672964	-0.213583	-0.375096	0.0875189	Symptoms involving nervous and musculoskeletal systems	symptoms	0.394883	0.675245	-0.299486	Physical activity	Physical activity variability	Fraction of time
172	amplitude	-0.0276426	0.0804617	0.445011	0.0503753	0.0525496	706	635	-0.0985817	0.0432965	-0.000131632	0.161055	Skin cancer	neoplasms	0.983132	0.675245	-0.108104	Diurnal rhythms	Amplitude	g
401	sleep_hourly_SD	-0.127539	-0.0910682	3.71342e-11	3.62845e-05	0.0525923	4022	3674	-0.165312	-0.0897664	-0.134281	-0.0478554	Hypertension	circulatory system	0.365612	0.675245	-0.0364712	Sleep	Sleep variability	Fraction of time
371	moderate_peak_value_mean	0.0814547	-0.165256	0.416115	0.0481929	0.0526837	113	131	-0.114878	0.277787	-0.329198	-0.00131327	Inflammation of the eye	sense organs	0.030572	0.675245	0.24671	Physical activity	Physical activity	Hours
479	phase	0.292659	0.0940711	0.000120907	0.325007	0.0526955	143	130	0.143467	0.441852	-0.0932661	0.281408	Other upper respiratory disease	respiratory	0.298081	0.675245	0.198588	Diurnal rhythms	Phase	Hours past midnight
381	sleep_within_day_SD_M10	-0.119979	0.212892	0.27878	0.100268	0.0526984	71	66	-0.337104	0.0971464	-0.0409879	0.466773	Otitis media and Eustachian tube disorders	sense organs	0.707247	0.675245	-0.332871	Sleep	Sleep variability
351	walking_overall	0.156743	0.0139534	0.0124543	0.735483	0.0526989	244	645	0.0338128	0.279673	-0.0669992	0.0949059	Other peripheral nerve disorders	neurological	0.41442	0.675245	0.14279	Physical activity	Physical activity	Hours
530	sedentary_overall	-0.000209241	0.0731134	0.993594	0.00470482	0.0527477	1579	1803	-0.0512866	0.0508681	0.0224183	0.123808	Diseases of esophagus	digestive	0.709944	0.675245	-0.0733226	Physical activity	Physical activity	Fraction of time
333	tasks_light_within_day_SD	-0.267176	0.125567	0.103044	0.281309	0.0527619	51	62	-0.588387	0.0540353	-0.10287	0.354004	Extrapyramidal disease and abnormal movement disorders	neurological	0.501523	0.675245	-0.392743	Physical activity	Physical activity variability	Fraction of time
189	walking_hourly_SD_M10	-0.103166	-0.356607	0.104952	0.000777896	0.0527688	229	93	-0.227882	0.0215507	-0.564575	-0.148639	Cancer of urinary organs (incl. kidney and bladder)	neoplasms	0.0276242	0.675245	0.253441	Physical activity	Physical activity variability	Fraction of time
362	moderate_between_day_SD_M10	0.00126216	-0.176485	0.985228	0.00395458	0.0527771	221	273	-0.132349	0.134873	-0.296512	-0.0564583	Other retinal disorders	sense organs	0.192846	0.675245	0.177747	Physical activity	Physical activity variability	Fraction of time
565	self_report_getting_up_in_morning	0.14117	-0.0663538	0.0855417	0.282035	0.0528093	641	539	-0.0197554	0.302095	-0.187255	0.0545478	Anal and rectal conditions	digestive	0.972575	0.675245	0.207524	Sleep	Self-report
726	acceleration_within_day_SD_L5	0.124685	0.0026256	0.00980416	0.95713	0.0528227	370	515	0.0300652	0.219305	-0.0931089	0.0983601	Peripheral enthesopathies and allied syndromes	musculoskeletal	0.23377	0.675245	0.12206	Physical activity	Physical activity variability	Fraction of time
939	walking_overall_M10	-0.114366	0.0142681	0.0194978	0.760589	0.052836	404	489	-0.210326	-0.0184064	-0.0775117	0.106048	Atopic/contact dermatitis due to other or unspecified	dermatologic	1.53081e-06	0.675245	-0.128634	Physical activity	Physical activity	Fraction of time
916	self_report_sleep_duration	0.163174	-0.184015	0.181015	0.161313	0.0528499	69	58	-0.0759208	0.402269	-0.441514	0.0734831	Contusion	injuries & poisonings	0.699834	0.675245	0.34719	Sleep	Self-report	Hours
300	main_sleep_onset_mean_abs_dev	0.160255	0.0455379	0.00191992	0.292408	0.0528751	323	677	0.0590169	0.261492	-0.0392366	0.130312	Anxiety disorders	mental disorders	0.912976	0.675245	0.114717	Diurnal rhythms	Phase	Hours
470	sedentary_peak_time_mean	0.0460223	0.271621	0.50795	0.00258326	0.0529228	192	122	-0.0902325	0.182277	0.0949646	0.448278	Septal Deviations/Turbinate Hypertrophy	respiratory	0.843951	0.675245	-0.225599	Diurnal rhythms	Phase	Hours past midnight
272	main_sleep_onset_mean	-0.0046785	0.0679297	0.833242	0.0148191	0.0529232	2500	1837	-0.0482323	0.0388753	0.0132931	0.122566	Disorders of lipoid metabolism	endocrine/metabolic	0.744185	0.675245	-0.0726082	Diurnal rhythms	Phase	Hours past midnight
850	self_report_sleeplessness	0.252831	-0.00491524	0.00889875	0.95733	0.0529571	193	224	0.0634096	0.442252	-0.184983	0.175152	Hemorrhage or hematoma complicating a procedure	injuries & poisonings	0.00614669	0.675245	0.257746	Sleep	Self-report
275	sleep_peak_quality_SD	0.121051	-0.121042	0.189229	0.152314	0.0529717	119	139	-0.0596686	0.30177	-0.286784	0.0446991	Disorders of mineral metabolism	endocrine/metabolic	0.979719	0.675245	0.242093	Sleep	Sleep variability	Hours
362	moderate_hourly_SD	0.0309306	-0.143184	0.658732	0.0160886	0.0529909	221	273	-0.106334	0.168195	-0.259778	-0.02659	Other retinal disorders	sense organs	0.0595525	0.675245	0.174115	Physical activity	Physical activity variability	Fraction of time
340	main_sleep_onset_SD	0.164601	0.0290589	0.00945111	0.438156	0.0529964	218	831	0.040298	0.288904	-0.0444037	0.102521	Migraine	neurological	0.94408	0.675245	0.135542	Diurnal rhythms	Phase Variability	Hours
559	tasks_light_overall	0.15399	-0.193119	0.293669	0.0940567	0.0530064	65	62	-0.133432	0.441411	-0.41918	0.0329415	Ileostomy status	digestive	0.448458	0.675245	0.347109	Physical activity	Physical activity	Hours
783	sedentary_RA	0.0594852	-0.16514	0.417358	0.0505332	0.0530844	149	168	-0.0842764	0.203247	-0.330663	0.000383537	Fever of unknown origin	symptoms	0.250227	0.675625	0.224625	Diurnal rhythms	Amplitude
530	sleep_overall_L5	-0.067246	-0.00516698	0.00488719	0.858102	0.053111	1579	1803	-0.114075	-0.0204171	-0.0618111	0.0514772	Diseases of esophagus	digestive	0.937721	0.675625	-0.062079	Sleep	Sleep	Fraction of time
530	MVPA_overall_M10	-0.0633461	-0.138832	0.0174733	7.88926e-08	0.0531357	1579	1803	-0.115586	-0.0111059	-0.189494	-0.0881702	Diseases of esophagus	digestive	0.0660319	0.675625	0.0754862	Physical activity	Physical activity	Fraction of time
871	temp_within_day_SD	0.124069	-0.0732565	0.0555672	0.364934	0.0531362	214	157	-0.0029522	0.251091	-0.231738	0.0852248	Open wounds of extremities	injuries & poisonings	0.53776	0.675625	0.197326	Diurnal rhythms	Variability	Celsius
362	sleep_peak_time_mean_abs_dev	-0.0777155	0.0995167	0.220864	0.125808	0.0532031	221	273	-0.202139	0.0467078	-0.027898	0.226931	Other retinal disorders	sense organs	0.861873	0.675956	-0.177232	Diurnal rhythms	Phase	Hours
476	MVPA_hourly_SD	-0.0669871	0.0240884	0.0508116	0.471354	0.0532123	812	992	-0.134211	0.000236546	-0.0414613	0.089638	Allergic rhinitis	respiratory	1.37654e-06	0.675956	-0.0910755	Physical activity	Physical activity variability	Fraction of time
394	sedentary_within_day_SD	0.00749345	0.174346	0.895157	0.00722613	0.0532524	321	245	-0.103959	0.118946	0.0471422	0.301551	Rheumatic disease of the heart valves	circulatory system	0.911994	0.676137	-0.166853	Physical activity	Physical activity variability	Fraction of time
349	phase	-0.0525788	0.330136	0.668927	0.0188316	0.0532765	56	60	-0.293578	0.188421	0.0546633	0.605608	Other and unspecified disorders of the nervous system	neurological	0.677164	0.676137	-0.382715	Diurnal rhythms	Phase	Hours past midnight
701	acceleration_within_day_SD	-0.157274	0.0195064	0.0226329	0.771735	0.0533988	158	224	-0.292494	-0.0220526	-0.112285	0.151298	Other hypertrophic and atrophic conditions of skin	dermatologic	0.694464	0.677113	-0.17678	Physical activity	Physical activity variability	Fraction of time
292	MVPA_within_day_SD	-0.344061	-0.163239	1.00419e-07	0.0386651	0.0534094	227	171	-0.470645	-0.217478	-0.317969	-0.00850861	Neurological disorders	mental disorders	0.342493	0.677113	-0.180823	Physical activity	Physical activity variability	Fraction of time
568	MET_hourly_SD	-0.0468383	-0.252443	0.556645	0.000253256	0.0534286	151	208	-0.203013	0.109336	-0.387655	-0.117232	Other disorders of peritoneum	digestive	0.00166396	0.677113	0.205605	Physical activity	Physical activity variability
851	WASO_mean	0.155757	-0.0062336	0.0116496	0.92589	0.0535816	212	257	0.0347422	0.276772	-0.137587	0.12512	Complications of transplants and reattached limbs	injuries & poisonings	0.328231	0.678734	0.161991	Sleep	Sleep	Hours
565	sedentary_within_day_SD_L5	-0.0532323	0.0592987	0.140197	0.206969	0.0537884	641	539	-0.123965	0.0175007	-0.0328021	0.1514	Anal and rectal conditions	digestive	0.149862	0.681034	-0.112531	Physical activity	Physical activity variability	Fraction of time
278	temp_RA	-0.0275912	0.0952842	0.529953	0.0300755	0.0538389	533	644	-0.113695	0.0585122	0.00918746	0.181381	Overweight, obesity and other hyperalimentation	endocrine/metabolic	0.589918	0.681354	-0.122875	Diurnal rhythms	Amplitude
292	walking_overall	-0.313796	-0.127191	1.63745e-06	0.108647	0.0539476	227	171	-0.442072	-0.185521	-0.282581	0.028199	Neurological disorders	mental disorders	0.429271	0.682336	-0.186606	Physical activity	Physical activity	Hours
949	sleep_hourly_SD	-0.247228	-0.00114888	0.0201893	0.989196	0.053967	69	159	-0.455832	-0.0386227	-0.167443	0.165145	Allergies, other	injuries & poisonings	0.158154	0.682336	-0.246079	Sleep	Sleep variability	Fraction of time
288	phase	0.297901	0.106904	0.000381942	0.190635	0.0540386	117	179	0.133548	0.462254	-0.0532031	0.267011	Diseases of white blood cells	hematopoietic	0.835947	0.682831	0.190997	Diurnal rhythms	Phase	Hours past midnight
366	MET_within_day_SD_M10	-0.0677838	0.0191874	0.0464062	0.524729	0.0540566	961	1340	-0.134488	-0.00107947	-0.0399377	0.0783124	Cataract	sense organs	0.0801241	0.682831	-0.0869712	Physical activity	Physical activity variability
