## Supplemental File 1 for "Phenome-Wide Association Study of Actigraphy in the UK Biobank": TableS4.phewas_results.xlsx (part 9 of 21)

### Sheet: By Sex (continued)
phecode	activity_var	std_male_coeff	std_female_coeff	p_male	p_female	p_diff	N_male	N_female	std_male_coeff_low	std_male_coeff_high	std_female_coeff_low	std_female_coeff_high	phecode_meaning	phecode_category	q	q_diff	differential_std_coeff	Activity Category	Activity Subcategory	Activity Units
364	acceleration_peak_time_mean_abs_dev	-0.0261619	0.340013	0.837492	0.0107759	0.0541395	57	61	-0.276175	0.223851	0.0786698	0.601357	Corneal opacity and other disorders of cornea	sense organs	0.97108	0.683209	-0.366175	Diurnal rhythms	Phase	Hours
357	walking_within_day_SD	-0.527118	-0.255803	2.09362e-07	0.0200408	0.0541766	93	85	-0.726102	-0.328134	-0.471386	-0.0402197	Inflammatory and toxic neuropathy	neurological	0.0844559	0.683209	-0.271315	Physical activity	Physical activity variability	Fraction of time
726	MET_overall	0.066447	-0.0665048	0.215969	0.129127	0.0541837	370	515	-0.0388102	0.171704	-0.152399	0.0193895	Peripheral enthesopathies and allied syndromes	musculoskeletal	0.176581	0.683209	0.132952	Physical activity	Physical activity	MET
585	sedentary_within_day_SD_L5	0.0566869	0.231405	0.191589	0.000477478	0.0541876	450	274	-0.0283941	0.141768	0.101575	0.361235	Renal failure	genitourinary	0.840403	0.683209	-0.174718	Physical activity	Physical activity variability	Fraction of time
79	walking_hourly_SD	-0.198715	-0.00608579	0.0113668	0.926234	0.0542252	151	243	-0.352579	-0.0448504	-0.134925	0.122753	Viral infection	infectious diseases	0.847822	0.683364	-0.192629	Physical activity	Physical activity variability	Fraction of time
250	acceleration_peak_value_mean	-0.203208	-0.123801	5.37343e-11	0.00558406	0.0545303	978	560	-0.263895	-0.14252	-0.211356	-0.0362466	Diabetes mellitus	endocrine/metabolic	0.71943	0.685042	-0.0794063	Physical activity	Physical activity	g
195	acceleration_RA	-0.0869443	0.00213195	0.00597868	0.958089	0.0545371	860	725	-0.148932	-0.0249565	-0.0773835	0.0816474	Cancer, suspected or other	neoplasms	0.289058	0.685042	-0.0890762	Diurnal rhythms	Amplitude
916	walking_hourly_SD	-0.397115	-0.0702745	0.000628528	0.599181	0.0545542	69	58	-0.624746	-0.169484	-0.332348	0.191799	Contusion	injuries & poisonings	0.00918371	0.685042	-0.32684	Physical activity	Physical activity variability	Fraction of time
939	main_sleep_duration_mean	0.0110193	-0.125461	0.817168	0.00912029	0.054581	404	489	-0.0824032	0.104442	-0.219763	-0.0311598	Atopic/contact dermatitis due to other or unspecified	dermatologic	0.414318	0.685042	0.136481	Sleep	Sleep	Hours
722	sleep_IV	0.104578	0.00165124	0.00749016	0.968169	0.054619	577	652	0.0279346	0.181222	-0.0794532	0.0827557	Intervertebral disc disorders	musculoskeletal	0.166743	0.685042	0.102927	Diurnal rhythms	Variability
339	main_sleep_offset_mean	0.0534808	-0.0996268	0.361559	0.0456913	0.0546361	258	475	-0.0614072	0.168369	-0.197345	-0.00190821	Other headache syndromes	neurological	0.828372	0.685042	0.153108	Diurnal rhythms	Phase	Hours past midnight
112	MET_peak_time_mean	-0.0415535	0.247154	0.711373	0.0112404	0.0546427	74	110	-0.261672	0.178565	0.0560791	0.438228	Candidiasis	infectious diseases	0.491339	0.685042	-0.288707	Diurnal rhythms	Phase	Hours past midnight
939	walking_within_day_SD_M10	-0.112431	0.0156214	0.022235	0.735928	0.0546858	404	489	-0.208812	-0.0160506	-0.0751673	0.10641	Atopic/contact dermatitis due to other or unspecified	dermatologic	7.79121e-08	0.685042	-0.128053	Physical activity	Physical activity variability	Fraction of time
851	cosinor_rsquared	-0.146009	0.0257636	0.0257057	0.688102	0.0546894	212	257	-0.2743	-0.0177183	-0.10003	0.151557	Complications of transplants and reattached limbs	injuries & poisonings	0.0883487	0.685042	-0.171772	Diurnal rhythms	Amplitude
727	sedentary_overall	-0.19278	-0.0352468	0.00294418	0.522424	0.0547675	218	339	-0.319844	-0.0657171	-0.143257	0.0727634	Other disorders of synovium, tendon, and bursa	musculoskeletal	0.000110728	0.685042	-0.157534	Physical activity	Physical activity	Fraction of time
510	MET_overall	-0.517749	-0.16011	0.000157057	0.16898	0.0547687	54	71	-0.786204	-0.249294	-0.38826	0.068039	Other diseases of lung	respiratory	0.100704	0.685042	-0.357639	Physical activity	Physical activity	MET
854	sedentary_overall_M10	0.0165086	0.351117	0.865073	0.0121928	0.054825	96	53	-0.173919	0.206936	0.0765684	0.625665	Complications of cardiac/vascular device, implant, and graft	injuries & poisonings	0.983292	0.685042	-0.334608	Physical activity	Physical activity	Fraction of time
521	walking_overall_M10	0.0946138	-0.139208	0.261627	0.10999	0.0548571	134	142	-0.0705849	0.259812	-0.309926	0.0315091	Diseases of hard tissues of teeth	digestive	0.8836	0.685042	0.233822	Physical activity	Physical activity	Fraction of time
242	moderate_hourly_SD	-0.270756	0.00531444	0.0361976	0.929494	0.0548708	63	266	-0.524095	-0.0174172	-0.112412	0.123041	Thyrotoxicosis with or without goiter	endocrine/metabolic	0.884167	0.685042	-0.276071	Physical activity	Physical activity variability	Fraction of time
781	MET_overall_L5	0.382623	0.117368	0.000485505	0.351716	0.0549217	67	77	0.167678	0.597568	-0.129655	0.364392	Symptoms involving nervous and musculoskeletal systems	symptoms	0.833123	0.685042	0.265255	Physical activity	Physical activity	MET
371	MET_hourly_SD	0.0767543	-0.166863	0.406554	0.0535015	0.0549273	113	131	-0.104505	0.258014	-0.336243	0.00251616	Inflammation of the eye	sense organs	6.30787e-09	0.685042	0.243618	Physical activity	Physical activity variability
726	MVPA_within_day_SD_M10	0.0063527	-0.131528	0.898995	0.00486317	0.0549381	370	515	-0.0917442	0.10445	-0.22307	-0.0399856	Peripheral enthesopathies and allied syndromes	musculoskeletal	0.0505695	0.685042	0.13788	Physical activity	Physical activity variability	Fraction of time
351	MET_peak_time_mean_abs_dev	-0.130706	0.0147066	0.0414128	0.719198	0.0549454	244	645	-0.256322	-0.00508984	-0.0654686	0.0948818	Other peripheral nerve disorders	neurological	0.839412	0.685042	-0.145413	Diurnal rhythms	Phase	Hours
530	sedentary_overall_L5	0.0792803	0.0221174	0.000840973	0.446813	0.0550073	1579	1803	0.0327461	0.125814	-0.0348677	0.0791026	Diseases of esophagus	digestive	0.998412	0.685042	0.0571628	Physical activity	Physical activity	Fraction of time
915	MVPA_between_day_SD	-0.163986	0.0434386	0.0267802	0.585346	0.0550086	181	162	-0.309108	-0.0188637	-0.112614	0.199491	Superficial injury without mention of infection	injuries & poisonings	0.764719	0.685042	-0.207424	Physical activity	Physical activity variability	Fraction of time
800	sleep_within_day_SD_M10	-0.160965	0.128389	0.113226	0.258315	0.0550664	84	82	-0.360155	0.0382254	-0.0942295	0.351007	Fracture of lower limb	injuries & poisonings	0.0317576	0.685042	-0.289353	Sleep	Sleep variability
506	sedentary_peak_time_mean	-0.300677	-0.00553091	0.00145196	0.965154	0.0550985	103	62	-0.485745	-0.115609	-0.25368	0.242619	Empyema and pneumothorax	respiratory	0.749334	0.685042	-0.295146	Diurnal rhythms	Phase	Hours past midnight
939	walking_hourly_SD_M10	-0.118578	0.00624556	0.0136242	0.894449	0.0551035	404	489	-0.212781	-0.0243739	-0.0860203	0.0985114	Atopic/contact dermatitis due to other or unspecified	dermatologic	2.50515e-07	0.685042	-0.124823	Physical activity	Physical activity variability	Fraction of time
458	MET_RA	-0.240739	-0.0946997	1.7514e-05	0.118501	0.0551102	297	283	-0.350596	-0.130883	-0.213597	0.0241978	Hypotension	circulatory system	0.628658	0.685042	-0.14604	Diurnal rhythms	Amplitude	MET
510	acceleration_peak_value_mean	-0.46226	-0.181134	9.78548e-05	0.135975	0.0551315	54	71	-0.694792	-0.229728	-0.419253	0.0569846	Other diseases of lung	respiratory	0.397579	0.685042	-0.281126	Physical activity	Physical activity	g
379	walking_hourly_SD	-0.0209627	-0.205281	0.755161	0.00133447	0.055134	209	262	-0.152721	0.110796	-0.330674	-0.0798887	Other disorders of eye	sense organs	0.00364897	0.685042	0.184319	Physical activity	Physical activity variability	Fraction of time
722	acceleration_M10_time	-0.0703687	0.038659	0.0741725	0.369177	0.0551867	577	652	-0.147612	0.00687426	-0.0457187	0.123037	Intervertebral disc disorders	musculoskeletal	0.887732	0.685042	-0.109028	Diurnal rhythms	Phase	Hours past midnight
244	acceleration_IV	0.0807184	-0.036292	0.128293	0.213762	0.0551915	319	1359	-0.0233063	0.184743	-0.0935055	0.0209214	Hypothyroidism	endocrine/metabolic	0.637246	0.685042	0.11701	Diurnal rhythms	Variability
781	walking_within_day_SD	-0.400386	-0.0901544	0.000837314	0.438421	0.0551988	67	77	-0.635311	-0.165462	-0.318202	0.137893	Symptoms involving nervous and musculoskeletal systems	symptoms	0.264579	0.685042	-0.310232	Physical activity	Physical activity variability	Fraction of time
994	MET_peak_time_mean_abs_dev	-0.12013	0.0894427	0.0969631	0.277085	0.055213	192	155	-0.261989	0.0217298	-0.0718514	0.250737	Sepsis and SIRS	injuries & poisonings	0.650235	0.685042	-0.209572	Diurnal rhythms	Phase	Hours
696	sleep_peak_time_mean_abs_dev	-0.0185244	0.189087	0.785622	0.0143716	0.0552156	188	189	-0.152012	0.114963	0.0376899	0.340483	Psoriasis and related disorders	dermatologic	0.163611	0.685042	-0.207611	Diurnal rhythms	Phase	Hours
510	moderate_peak_value_mean	-0.415779	-0.0454967	0.00360271	0.690467	0.0552243	54	71	-0.695708	-0.13585	-0.269431	0.178437	Other diseases of lung	respiratory	0.122407	0.685042	-0.370282	Physical activity	Physical activity	Hours
727	sleep_within_day_SD_L5	0.165267	0.0191467	0.00658264	0.744783	0.0552279	218	339	0.0460637	0.284471	-0.0961382	0.134432	Other disorders of synovium, tendon, and bursa	musculoskeletal	0.00487966	0.685042	0.146121	Sleep	Sleep
79	walking_overall_M10	-0.176139	0.0177407	0.0254539	0.788435	0.0552443	151	243	-0.330638	-0.0216387	-0.111841	0.147322	Viral infection	infectious diseases	0.834953	0.685042	-0.193879	Physical activity	Physical activity	Fraction of time
916	acceleration_within_day_SD	-0.145069	0.17803	0.165975	0.183028	0.0552453	69	58	-0.350329	0.0601901	-0.0840374	0.440098	Contusion	injuries & poisonings	0.000463592	0.685042	-0.3231	Physical activity	Physical activity variability	Fraction of time
480	WASO_mean	0.170312	0.0812191	4.53893e-06	0.0768753	0.0553297	617	564	0.0975213	0.243102	-0.00876261	0.171201	Pneumonia	respiratory	0.602035	0.685471	0.0890924	Sleep	Sleep	Hours
202	sleep_hourly_SD_L5	-0.127998	0.148649	0.162344	0.186476	0.0553349	106	85	-0.30755	0.0515542	-0.0718929	0.36919	Cancer of other lymphoid, histiocytic tissue	neoplasms	0.759424	0.685471	-0.276647	Sleep	Sleep	Fraction of time
416	sleep_overall_L5	-0.0455888	-0.337661	0.484488	0.00436492	0.055356	179	90	-0.173403	0.0822257	-0.569822	-0.105501	Cardiomegaly	circulatory system	2.42042e-10	0.685471	0.292073	Sleep	Sleep	Fraction of time
371	sedentary_peak_time_mean	0.106854	-0.135355	0.239596	0.120986	0.0553849	113	131	-0.0712377	0.284946	-0.30644	0.0357312	Inflammation of the eye	sense organs	0.173519	0.685515	0.242209	Diurnal rhythms	Phase	Hours past midnight
595	MET_within_day_SD	-0.0206031	-0.314266	0.832606	0.00831316	0.0554817	104	67	-0.211664	0.170458	-0.547654	-0.0808775	Hydronephrosis	genitourinary	0.858037	0.686399	0.293663	Physical activity	Physical activity variability
433	sleep_hourly_SD_L5	0.156655	0.0213334	0.00068092	0.723979	0.0555788	441	308	0.066281	0.24703	-0.0970718	0.139739	Cerebrovascular disease	circulatory system	0.000700807	0.68669	0.135322	Sleep	Sleep	Fraction of time
1002	cosinor_rsquared	-0.0109602	-0.197362	0.873349	0.00153821	0.0556294	194	273	-0.145727	0.123806	-0.319482	-0.0752426	Symptoms concerning nutrition, metabolism, and development		0.461199	0.68669	0.186402	Diurnal rhythms	Amplitude
558	sleep_peak_quality_SD	0.144436	0.0114499	0.00839511	0.788309	0.0556342	341	567	0.0370358	0.251837	-0.072132	0.0950318	Noninfectious gastroenteritis	digestive	0.74011	0.68669	0.132986	Sleep	Sleep variability	Hours
112	sleep_hourly_SD	-0.030595	-0.346616	0.766375	0.000934478	0.0556507	74	110	-0.232424	0.171234	-0.551873	-0.14136	Candidiasis	infectious diseases	0.423841	0.68669	0.316021	Sleep	Sleep variability	Fraction of time
290	other_sleep_mean	0.364251	0.169686	1.32191e-06	0.145035	0.0556786	137	93	0.216667	0.511834	-0.0585343	0.397906	Delirium dementia and amnestic and other cognitive disorders	mental disorders	0.3335	0.68669	0.194565	Sleep	Sleep	Hours
782	acceleration_L5_time_abs_dev	-0.121539	0.196755	0.254053	0.120649	0.0556854	81	72	-0.3304	0.0873216	-0.0517143	0.445225	Symptoms involving skin and other integumentary tissue	symptoms	0.534859	0.68669	-0.318294	Diurnal rhythms	Phase	Hours
561	MET_peak_value_mean	-0.121627	-0.0144265	0.00763599	0.669359	0.0557092	477	937	-0.210982	-0.0322722	-0.0806434	0.0517904	Symptoms involving digestive system	digestive	0.649617	0.68669	-0.1072	Physical activity	Physical activity	MET
506	acceleration_M10_time_abs_dev	0.228025	-0.0603574	0.011629	0.646839	0.0557105	103	62	0.0509054	0.405145	-0.318571	0.197856	Empyema and pneumothorax	respiratory	0.993268	0.68669	0.288383	Diurnal rhythms	Phase	Hours
525	MET_hourly_SD_M10	-0.149965	0.127349	0.155134	0.200514	0.0557742	83	114	-0.356722	0.0567916	-0.0676415	0.32234	Other diseases of the teeth and supporting structures	digestive	0.53825	0.68669	-0.277315	Physical activity	Physical activity variability
696	cosinor_rsquared	0.0894962	-0.104767	0.196041	0.157797	0.055793	188	189	-0.0461765	0.225169	-0.25014	0.0406066	Psoriasis and related disorders	dermatologic	0.380339	0.68669	0.194263	Diurnal rhythms	Amplitude
520	sleep_peak_time_mean	-0.0861783	0.186805	0.402349	0.04411	0.0558158	83	128	-0.28788	0.115523	0.00492611	0.368684	Disorders of tooth development	digestive	0.404116	0.68669	-0.272984	Diurnal rhythms	Phase	Hours past midnight
571	tasks_light_peak_value_mean	-0.159613	0.0868354	0.0940781	0.291059	0.0558236	150	128	-0.346463	0.0272383	-0.0743683	0.248039	Chronic liver disease and cirrhosis	digestive	0.730725	0.68669	-0.246448	Physical activity	Physical activity	Fraction of time
368	main_sleep_duration_mean_abs_dev	0.165462	-0.039064	0.0263001	0.639832	0.0558355	157	165	0.0194979	0.311426	-0.202692	0.124564	Visual disturbances	sense organs	0.23959	0.68669	0.204526	Sleep	Sleep	Hours
560	sleep_hourly_SD	0.054964	-0.156137	0.429907	0.053095	0.0559144	166	175	-0.0815166	0.191445	-0.314358	0.00208424	Intestinal obstruction without mention of hernia	digestive	0.0173899	0.686784	0.211101	Sleep	Sleep variability	Fraction of time
277	inactivity_peak_time_mean	0.132808	-0.155793	0.152351	0.198328	0.0559189	101	79	-0.0490603	0.314677	-0.393178	0.0815921	Other disorders of metabolism	endocrine/metabolic	0.723934	0.686784	0.288601	Diurnal rhythms	Phase	Hours past midnight
695	walking_overall_M10	0.1348	-0.095515	0.155795	0.194811	0.0559601	105	193	-0.0513462	0.320947	-0.239914	0.0488839	Erythematous conditions	dermatologic	0.696285	0.686784	0.230315	Physical activity	Physical activity	Fraction of time
459	self_report_chronotype	-0.124364	0.0676614	0.0803573	0.346317	0.0559614	712	597	-0.263763	0.0150348	-0.0731672	0.20849	Other disorders of circulatory system	circulatory system	0.42307	0.686784	-0.192025	Diurnal rhythms	Self-report
275	moderate_overall	-0.0407806	-0.25045	0.704557	0.00123977	0.0559702	119	139	-0.251583	0.170022	-0.402434	-0.0984669	Disorders of mineral metabolism	endocrine/metabolic	0.259898	0.686784	0.20967	Physical activity	Physical activity	Fraction of time
916	walking_within_day_SD_M10	-0.321973	0.00976923	0.00598607	0.941461	0.0560032	69	58	-0.551561	-0.0923853	-0.250983	0.270522	Contusion	injuries & poisonings	0.0676894	0.686878	-0.331742	Physical activity	Physical activity variability	Fraction of time
717	walking_within_day_SD	0.136481	-0.150972	0.248033	0.0994973	0.0561433	67	125	-0.0950968	0.36806	-0.330601	0.0286576	Polymyalgia Rheumatica	musculoskeletal	0.0961509	0.687285	0.287453	Physical activity	Physical activity variability	Fraction of time
535	inactivity_peak_time_mean	0.113301	0.0377329	0.000271047	0.251407	0.0561525	992	1168	0.052325	0.174277	-0.0267492	0.102215	Gastritis and duodenitis	digestive	0.790076	0.687285	0.0755681	Diurnal rhythms	Phase	Hours past midnight
242	self_report_sleeplessness	0.308795	-0.0475557	0.0619549	0.58194	0.0561536	63	266	-0.0154445	0.633035	-0.216865	0.121754	Thyrotoxicosis with or without goiter	endocrine/metabolic	0.948768	0.687285	0.356351	Sleep	Self-report
474	acceleration_between_day_SD_M10	0.139261	-0.0479984	0.0469969	0.521033	0.0561575	159	206	0.00184853	0.276674	-0.194594	0.0985973	Acute and chronic tonsillitis	respiratory	0.935464	0.687285	0.187259	Physical activity	Physical activity variability	Fraction of time
1009	MVPA_IV	-0.0363822	0.142285	0.506613	0.0555356	0.0561635	309	194	-0.143758	0.0709932	-0.00336681	0.287938	Injury, NOS		0.590005	0.687285	-0.178668	Diurnal rhythms	Variability
979	sleep_hourly_SD	-0.260094	-0.0345086	0.00939745	0.673233	0.0562467	79	170	-0.456363	-0.0638246	-0.194897	0.12588	Adverse drug events and drug allergies	injuries & poisonings	0.535664	0.687991	-0.225585	Sleep	Sleep variability	Fraction of time
550	MET_hourly_SD	0.0121106	-0.0574882	0.607031	0.0378925	0.0562847	2209	1458	-0.0340423	0.0582634	-0.111762	-0.00321391	Abdominal hernia	digestive	0.0715055	0.688144	0.0695987	Physical activity	Physical activity variability
592	phase	-0.0688789	0.19689	0.467884	0.0331778	0.0563239	92	140	-0.254855	0.117097	0.0157124	0.378067	Cystitis and urethritis	genitourinary	0.273871	0.688162	-0.265769	Diurnal rhythms	Phase	Hours past midnight
474	inactivity_peak_value_mean	0.149221	-0.0478266	0.0502947	0.501541	0.056337	159	206	-0.000191742	0.298634	-0.187309	0.091656	Acute and chronic tonsillitis	respiratory	0.833426	0.688162	0.197048	Sleep	Sleep
565	sleep_overall_L5	0.0607175	-0.0495977	0.0862013	0.312813	0.0563747	641	539	-0.00864151	0.130076	-0.145911	0.0467155	Anal and rectal conditions	digestive	0.535664	0.688312	0.110315	Sleep	Sleep	Fraction of time
571	moderate_hourly_SD_M10	-0.16193	0.0676699	0.0453572	0.455812	0.0564769	150	128	-0.320514	-0.00334701	-0.110182	0.245522	Chronic liver disease and cirrhosis	digestive	0.64178	0.688688	-0.2296	Physical activity	Physical activity variability	Fraction of time
195	acceleration_peak_time_mean	0.0243824	-0.0756247	0.478775	0.0509307	0.0564795	860	725	-0.0430919	0.0918568	-0.151556	0.000306116	Cancer, suspected or other	neoplasms	0.807157	0.688688	0.100007	Diurnal rhythms	Phase	Hours past midnight
79	walking_within_day_SD	-0.203949	-0.0117124	0.00996705	0.858122	0.056482	151	243	-0.359062	-0.048836	-0.140131	0.116706	Viral infection	infectious diseases	0.864287	0.688688	-0.192236	Physical activity	Physical activity variability	Fraction of time
454	sedentary_peak_time_mean	-0.0868238	0.0503296	0.131912	0.241634	0.0565675	280	560	-0.199776	0.0261282	-0.0339181	0.134577	Varicose veins	circulatory system	0.658591	0.688765	-0.137153	Diurnal rhythms	Phase	Hours past midnight
789	inactivity_peak_time_mean_abs_dev	0.151446	0.0266289	0.00617586	0.556154	0.0566008	283	594	0.043051	0.259842	-0.0620506	0.115308	Nausea and vomiting	symptoms	0.458595	0.688765	0.124817	Diurnal rhythms	Phase	Hours
701	acceleration_hourly_SD	-0.143827	0.0298957	0.0333369	0.666419	0.0566064	158	224	-0.276296	-0.0113583	-0.106038	0.16583	Other hypertrophic and atrophic conditions of skin	dermatologic	0.973048	0.688765	-0.173723	Physical activity	Physical activity variability	Fraction of time
585	sedentary_hourly_SD_M10	-0.0746253	0.0745189	0.109082	0.245253	0.05664	450	274	-0.165908	0.0166572	-0.0511813	0.200219	Renal failure	genitourinary	0.871987	0.688765	-0.149144	Physical activity	Physical activity variability	Fraction of time
726	acceleration_overall	0.0364478	-0.0894118	0.446365	0.0405584	0.0566519	370	515	-0.0573667	0.130262	-0.174979	-0.00384448	Peripheral enthesopathies and allied syndromes	musculoskeletal	0.0133349	0.688765	0.12586	Physical activity	Physical activity	g
473	sedentary_peak_time_mean	0.121818	-0.186229	0.298137	0.0907512	0.0566631	67	82	-0.107668	0.351304	-0.402023	0.0295658	Diseases of the larynx and vocal cords	respiratory	0.553371	0.688765	0.308047	Diurnal rhythms	Phase	Hours past midnight
939	acceleration_peak_value_mean	-0.116227	-0.00249911	0.00884362	0.956805	0.0566804	404	489	-0.203236	-0.0292178	-0.0929361	0.0879379	Atopic/contact dermatitis due to other or unspecified	dermatologic	0.00042132	0.688765	-0.113728	Physical activity	Physical activity	g
727	MVPA_hourly_SD_M10	0.164561	0.0139662	0.00842036	0.809747	0.0566922	218	339	0.0421488	0.286973	-0.0997366	0.127669	Other disorders of synovium, tendon, and bursa	musculoskeletal	3.00627e-09	0.688765	0.150595	Physical activity	Physical activity variability	Fraction of time
686	moderate_between_day_SD	-0.103609	0.109468	0.18377	0.171856	0.056873	183	144	-0.256384	0.049166	-0.0475716	0.266508	Other local infections of skin and subcutaneous tissue	dermatologic	0.519864	0.690378	-0.213077	Physical activity	Physical activity variability	Fraction of time
426	walking_within_day_SD	-0.123455	-0.283485	0.00858433	1.22995e-05	0.0568943	462	250	-0.215519	-0.0313914	-0.410545	-0.156425	Cardiac conduction disorders	circulatory system	3.47234e-06	0.690378	0.16003	Physical activity	Physical activity variability	Fraction of time
565	main_sleep_onset_mean_abs_dev	0.0655887	-0.0455425	0.0769097	0.339467	0.0569508	641	539	-0.00708473	0.138262	-0.138992	0.0479066	Anal and rectal conditions	digestive	0.391904	0.690378	0.111131	Diurnal rhythms	Phase	Hours
516	sedentary_RA	-0.0285764	-0.412405	0.795365	0.00492056	0.0569899	66	56	-0.244543	0.18739	-0.69982	-0.12499	Abnormal sputum	respiratory	0.98589	0.690378	0.383829	Diurnal rhythms	Amplitude
578	phase	-0.0526671	0.0481531	0.144252	0.221114	0.0570055	680	807	-0.123364	0.01803	-0.0289823	0.125289	Gastrointestinal hemorrhage	digestive	0.804223	0.690378	-0.10082	Diurnal rhythms	Phase	Hours past midnight
339	sedentary_overall_L5	-0.0232436	0.137578	0.667998	0.00881401	0.0570067	258	475	-0.129466	0.0829786	0.0346301	0.240526	Other headache syndromes	neurological	0.792383	0.690378	-0.160822	Physical activity	Physical activity	Fraction of time
317	temp_phase	0.114874	0.00986629	0.00212587	0.875015	0.0570236	536	400	0.0415888	0.188159	-0.113079	0.132812	Alcohol-related disorders	mental disorders	0.557639	0.690378	0.105007	Diurnal rhythms	Phase	Hours past midnight
374	main_sleep_duration_mean_abs_dev	0.0440958	-0.115148	0.453481	0.0373024	0.0570292	260	381	-0.0712008	0.159392	-0.223524	-0.00677276	Other disorders of eyelids	sense organs	0.790029	0.690378	0.159244	Sleep	Sleep	Hours
327	self_report_snoring	0.318686	0.562122	1.44069e-09	2.64296e-10	0.0571472	341	155	0.215496	0.421877	0.38782	0.736425	Sleep disorders	neurological	0.323729	0.690839	-0.243436	Sleep	Self-report
558	total_sleep_mean_abs_dev	0.0974288	-0.0308189	0.0593372	0.49976	0.0571724	341	567	-0.00383804	0.198696	-0.120327	0.058689	Noninfectious gastroenteritis	digestive	0.707447	0.690839	0.128248	Sleep	Sleep	Hours
371	main_sleep_onset_mean	-0.195744	0.0365065	0.0258814	0.696584	0.057209	113	131	-0.367938	-0.0235496	-0.146995	0.220008	Inflammation of the eye	sense organs	0.209316	0.690839	-0.23225	Diurnal rhythms	Phase	Hours past midnight
250	amplitude	-0.275655	-0.192933	3.15825e-17	1.72079e-05	0.0572218	978	560	-0.33962	-0.211689	-0.280894	-0.104972	Diabetes mellitus	endocrine/metabolic	0.918374	0.690839	-0.0827217	Diurnal rhythms	Amplitude	g
228	sedentary_hourly_SD_M10	0.280484	-0.0622483	0.0355566	0.626228	0.0572348	51	66	0.0189496	0.542018	-0.312758	0.188262	Hemangioma and lymphangioma, any site	neoplasms	0.848857	0.690839	0.342732	Physical activity	Physical activity variability	Fraction of time
568	MVPA_within_day_SD	-0.0464865	-0.257219	0.552597	0.000294699	0.0572395	151	208	-0.199912	0.106939	-0.396474	-0.117964	Other disorders of peritoneum	digestive	0.000361632	0.690839	0.210732	Physical activity	Physical activity variability	Fraction of time
915	sedentary_hourly_SD	0.0986917	-0.107817	0.187341	0.170759	0.0572825	181	162	-0.0480192	0.245403	-0.262092	0.0464582	Superficial injury without mention of infection	injuries & poisonings	0.661481	0.690839	0.206508	Physical activity	Physical activity variability	Fraction of time
568	temp_phase	-0.139109	0.0478156	0.0427471	0.578494	0.0573022	151	208	-0.273673	-0.00454598	-0.120872	0.216503	Other disorders of peritoneum	digestive	0.751668	0.690839	-0.186925	Diurnal rhythms	Phase	Hours past midnight
510	temp_L1_time	0.256163	-0.0860215	0.055582	0.481026	0.0573224	54	71	-0.00611118	0.518437	-0.325295	0.153252	Other diseases of lung	respiratory	0.996588	0.690839	0.342185	Diurnal rhythms	Phase	Hours past midnight
401	num_wakings_mean	0.162847	0.131188	5.52632e-17	1.59672e-09	0.0573817	4022	3674	0.124762	0.200932	0.0885917	0.173785	Hypertension	circulatory system	0.00722647	0.690839	0.031659	Sleep	Sleep
357	main_sleep_onset_mean	0.140479	-0.143814	0.146408	0.215104	0.0573958	93	85	-0.0491043	0.330062	-0.371199	0.0835701	Inflammatory and toxic neuropathy	neurological	0.380615	0.690839	0.284293	Diurnal rhythms	Phase	Hours past midnight
480	MVPA_hourly_SD_M10	-0.273809	-0.196907	6.07172e-13	1.58249e-05	0.0574073	617	564	-0.34832	-0.199298	-0.286294	-0.10752	Pneumonia	respiratory	0.694899	0.690839	-0.076902	Physical activity	Physical activity variability	Fraction of time
275	MET_within_day_SD_L5	0.148404	-0.0828304	0.0827303	0.35604	0.0574115	119	139	-0.0192381	0.316047	-0.258736	0.093075	Disorders of mineral metabolism	endocrine/metabolic	0.844428	0.690839	0.231235	Physical activity	Physical activity variability
727	sedentary_within_day_SD_L5	0.161625	0.01701	0.00766887	0.77231	0.0574414	218	339	0.0428209	0.280429	-0.0982126	0.132233	Other disorders of synovium, tendon, and bursa	musculoskeletal	0.00239283	0.690839	0.144615	Physical activity	Physical activity variability	Fraction of time
871	MVPA_overall	0.213055	0.0141222	0.0017893	0.860637	0.0574957	214	157	0.079358	0.346752	-0.143542	0.171787	Open wounds of extremities	injuries & poisonings	0.102895	0.690839	0.198933	Physical activity	Physical activity	Fraction of time
426	sedentary_overall	0.0496531	0.205758	0.278329	0.00137572	0.0575244	462	250	-0.0401196	0.139426	0.0797297	0.331786	Cardiac conduction disorders	circulatory system	0.0970318	0.690839	-0.156105	Physical activity	Physical activity	Fraction of time
740	main_sleep_onset_mean	-0.007115	0.0723285	0.804579	0.00611325	0.0575286	1210	2068	-0.0634781	0.0492481	0.0206238	0.124033	Osteoarthrosis	musculoskeletal	0.267766	0.690839	-0.0794435	Diurnal rhythms	Phase	Hours past midnight
507	WASO_mean	0.172248	0.0380387	0.000518383	0.561599	0.0575308	334	266	0.0749953	0.269501	-0.0904043	0.166482	Pleurisy; pleural effusion	respiratory	0.512298	0.690839	0.13421	Sleep	Sleep	Hours
452	sleep_overall_L5	-0.142849	0.0292581	0.0353987	0.678779	0.0575633	168	260	-0.275934	-0.00976529	-0.109218	0.167734	Other venous embolism and thrombosis	circulatory system	0.00124255	0.690839	-0.172108	Sleep	Sleep	Fraction of time
228	sedentary_IV	0.260869	-0.0892644	0.0564766	0.480788	0.0575785	51	66	-0.00719804	0.528936	-0.337423	0.158894	Hemangioma and lymphangioma, any site	neoplasms	0.750444	0.690839	0.350133	Diurnal rhythms	Variability
428	sedentary_IV	0.208453	0.0118605	0.00041519	0.895446	0.0576753	293	137	0.0927315	0.324175	-0.165036	0.188757	Congestive heart failure; nonhypertensive	circulatory system	8.85493e-06	0.691627	0.196593	Diurnal rhythms	Variability
1002	acceleration_IV	-0.114672	0.0583758	0.0909507	0.348131	0.0576984	194	273	-0.247632	0.0182875	-0.0635761	0.180328	Symptoms concerning nutrition, metabolism, and development		0.626631	0.691627	-0.173048	Diurnal rhythms	Variability
433	acceleration_RA	-0.312476	-0.223577	4.70245e-13	0.000311899	0.0577321	441	308	-0.3971	-0.227852	-0.345113	-0.102041	Cerebrovascular disease	circulatory system	0.00814349	0.691627	-0.0888991	Diurnal rhythms	Amplitude
585	MVPA_overall_M10	-0.257642	-0.41727	5.70219e-08	1.74553e-11	0.0577612	450	274	-0.35065	-0.164634	-0.538815	-0.295726	Renal failure	genitourinary	0.314662	0.691627	0.159629	Physical activity	Physical activity	Fraction of time
379	sleep_hourly_SD_L5	-0.0821928	0.0934324	0.208801	0.150015	0.0577721	209	262	-0.210367	0.0459816	-0.0337856	0.22065	Other disorders of eye	sense organs	0.0791811	0.691627	-0.175625	Sleep	Sleep	Fraction of time
112	inactivity_peak_time_mean	0.316729	0.0576137	0.00315315	0.582973	0.0578254	74	110	0.106477	0.52698	-0.148061	0.263288	Candidiasis	infectious diseases	0.00593912	0.691645	0.259115	Diurnal rhythms	Phase	Hours past midnight
327	acceleration_peak_time_mean_abs_dev	-0.0903534	0.096226	0.0926451	0.25186	0.0578799	341	155	-0.195664	0.0149573	-0.0683728	0.260825	Sleep disorders	neurological	0.240849	0.691645	-0.186579	Diurnal rhythms	Phase	Hours
830	temp_amplitude	0.16807	-0.121445	0.106293	0.28538	0.0579212	79	79	-0.0358922	0.372032	-0.344258	0.101368	Dislocation	injuries & poisonings	0.983618	0.691645	0.289515	Diurnal rhythms	Amplitude	Celsius
290	self_report_daytime_dozing	0.0661432	0.401678	0.46755	0.00261442	0.0579296	137	93	-0.112314	0.2446	0.140122	0.663233	Delirium dementia and amnestic and other cognitive disorders	mental disorders	0.695113	0.691645	-0.335534	Sleep	Self-report
473	self_report_sleeplessness	-0.260809	0.142189	0.0916192	0.329876	0.0579465	67	82	-0.563839	0.0422206	-0.143844	0.428222	Diseases of the larynx and vocal cords	respiratory	0.741616	0.691645	-0.402998	Sleep	Self-report
228	main_sleep_onset_mean_abs_dev	0.164021	-0.191167	0.203867	0.153231	0.0579941	51	66	-0.0889933	0.417036	-0.453514	0.0711803	Hemangioma and lymphangioma, any site	neoplasms	0.922582	0.691645	0.355188	Diurnal rhythms	Phase	Hours
430	self_report_snoring	-0.141729	0.207148	0.200877	0.161161	0.0579989	76	55	-0.358912	0.0754544	-0.0826158	0.496911	Intracranial hemorrhage	circulatory system	0.72193	0.691645	-0.348876	Sleep	Self-report
364	main_sleep_onset_mean	-0.108048	0.250865	0.379575	0.0695449	0.0580187	57	61	-0.349066	0.13297	-0.0200584	0.521788	Corneal opacity and other disorders of cornea	sense organs	0.79282	0.691645	-0.358913	Diurnal rhythms	Phase	Hours past midnight
558	sedentary_IV	0.161459	0.0342196	0.00260821	0.439571	0.0580308	341	567	0.0563476	0.26657	-0.0525573	0.120997	Noninfectious gastroenteritis	digestive	0.905502	0.691645	0.127239	Diurnal rhythms	Variability
585	sedentary_peak_value_mean	0.0848406	0.227223	0.0888394	0.000164124	0.0580332	450	274	-0.0128856	0.182567	0.109064	0.345382	Renal failure	genitourinary	0.996012	0.691645	-0.142383	Physical activity	Physical activity	Hours
80	acceleration_peak_time_mean_abs_dev	-0.130031	0.0771616	0.102895	0.309117	0.0580713	147	184	-0.286293	0.0262308	-0.0715373	0.225861	Postoperative infection	infectious diseases	0.94521	0.691645	-0.207193	Diurnal rhythms	Phase	Hours
851	inactivity_peak_value_mean	0.0915164	-0.0832294	0.170715	0.190155	0.0581097	212	257	-0.039421	0.222454	-0.207745	0.0412859	Complications of transplants and reattached limbs	injuries & poisonings	0.546135	0.691645	0.174746	Sleep	Sleep
532	inactivity_peak_time_mean	-0.071388	0.101703	0.258685	0.113073	0.0581286	224	285	-0.195267	0.0524907	-0.0240987	0.227504	Dysphagia	digestive	0.573544	0.691645	-0.173091	Diurnal rhythms	Phase	Hours past midnight
509	sedentary_IV	0.229108	-0.0994454	0.0271254	0.487001	0.0581317	89	51	0.0258962	0.432319	-0.379865	0.180974	Respiratory failure, insufficiency, arrest	respiratory	0.301481	0.691645	0.328553	Diurnal rhythms	Variability
459	num_wakings_mean	0.147162	0.0575676	2.9572e-05	0.195932	0.0581642	712	597	0.0781148	0.216209	-0.0296813	0.144816	Other disorders of circulatory system	circulatory system	0.133807	0.691727	0.0895945	Sleep	Sleep
306	sleep_within_day_SD_L5	0.121312	0.0586459	3.58343e-06	0.0837294	0.0582152	1605	1260	0.0700141	0.17261	-0.00781752	0.125109	Other mental disorder	mental disorders	0.624606	0.692028	0.0626663	Sleep	Sleep
1019	sedentary_hourly_SD_M10	-0.127052	-0.0111264	0.00564477	0.804998	0.0582966	448	551	-0.217021	-0.037084	-0.09946	0.0772072	Other ill-defined and unknown causes of morbidity and mortality		0.27931	0.692577	-0.115926	Physical activity	Physical activity variability	Fraction of time
569	sleep_peak_time_mean	0.296235	0.117346	8.05121e-05	0.125322	0.0583147	157	193	0.148997	0.443473	-0.0327032	0.267395	Other disorders of intestine	digestive	0.145461	0.692577	0.178889	Diurnal rhythms	Phase	Hours past midnight
585	MVPA_within_day_SD_M10	-0.227562	-0.404725	8.36171e-07	2.5705e-10	0.0583662	450	274	-0.318073	-0.137052	-0.530139	-0.279311	Renal failure	genitourinary	0.236983	0.692577	0.177163	Physical activity	Physical activity variability	Fraction of time
528	temp_IV	-0.0579914	0.171667	0.509921	0.03269	0.0584063	116	161	-0.230483	0.1145	0.0141393	0.329194	Diseases of the oral soft tissues, excluding lesions specific for gingiva and tongue	digestive	0.838353	0.692577	-0.229658	Diurnal rhythms	Variability
195	MET_overall_M10	0.0249283	-0.0726467	0.485743	0.0521042	0.0584213	860	725	-0.0451628	0.0950195	-0.145955	0.000661789	Cancer, suspected or other	neoplasms	0.655112	0.692577	0.097575	Physical activity	Physical activity	MET
368	temp_phase	0.168264	-0.0144385	0.0121754	0.881354	0.0584467	157	165	0.0367202	0.299808	-0.20405	0.175173	Visual disturbances	sense organs	0.85973	0.692577	0.182703	Diurnal rhythms	Phase	Hours past midnight
364	acceleration_peak_value_mean	0.173465	-0.154264	0.136453	0.236725	0.0584471	57	61	-0.0548498	0.401779	-0.409804	0.101277	Corneal opacity and other disorders of cornea	sense organs	0.000505726	0.692577	0.327728	Physical activity	Physical activity	g
327	MET_peak_time_mean_abs_dev	-0.0579042	0.129893	0.296452	0.114482	0.0584754	341	155	-0.166607	0.0507984	-0.0314063	0.291192	Sleep disorders	neurological	0.616984	0.692577	-0.187797	Diurnal rhythms	Phase	Hours
349	sleep_hourly_SD	0.000509957	-0.37711	0.996617	0.00628916	0.05851	56	60	-0.235227	0.236247	-0.647611	-0.106608	Other and unspecified disorders of the nervous system	neurological	0.665397	0.692577	0.37762	Sleep	Sleep variability	Fraction of time
597	acceleration_within_day_SD_M10	0.0475244	-0.181428	0.502223	0.0533959	0.0585175	158	120	-0.0912979	0.186347	-0.36551	0.00265429	Other disorders of urethra and urinary tract	genitourinary	0.000193818	0.692577	0.228952	Physical activity	Physical activity variability	Fraction of time
722	MET_overall	0.0180553	-0.0904532	0.676025	0.0205182	0.0585758	577	652	-0.0666291	0.10274	-0.166976	-0.0139307	Intervertebral disc disorders	musculoskeletal	1.47389e-05	0.692741	0.108509	Physical activity	Physical activity	MET
564	self_report_daytime_dozing	-0.0698566	0.0180529	0.0429499	0.5956	0.0586117	1058	1412	-0.137496	-0.00221694	-0.0486178	0.0847237	Functional digestive disorders	digestive	0.441754	0.692741	-0.0879096	Sleep	Self-report
764	acceleration_hourly_SD	-0.161439	0.0228816	0.0225162	0.769043	0.0586602	146	177	-0.300122	-0.0227566	-0.129859	0.175622	Sciatica	symptoms	0.215552	0.692741	-0.184321	Physical activity	Physical activity variability	Fraction of time
476	walking_within_day_SD_M10	-0.0676422	0.0232225	0.055692	0.48342	0.0586616	812	992	-0.136929	0.00164489	-0.041726	0.088171	Allergic rhinitis	respiratory	1.97257e-07	0.692741	-0.0908647	Physical activity	Physical activity variability	Fraction of time
1009	walking_overall_M10	0.0330184	-0.144212	0.555246	0.0513314	0.058681	309	194	-0.0766871	0.142724	-0.289258	0.000833709	Injury, NOS		0.459914	0.692741	0.17723	Physical activity	Physical activity	Fraction of time
509	temp_cosinor_rsquared	-0.0428261	-0.376015	0.669594	0.00679642	0.0586851	89	51	-0.239545	0.153892	-0.648287	-0.103742	Respiratory failure, insufficiency, arrest	respiratory	0.409204	0.692741	0.333188	Diurnal rhythms	Amplitude
172	MET_within_day_SD	-0.0686376	0.0363237	0.0758837	0.361239	0.0588342	706	635	-0.144425	0.00714926	-0.0416552	0.114303	Skin cancer	neoplasms	0.969172	0.693682	-0.104961	Physical activity	Physical activity variability
516	sedentary_hourly_SD_L5	0.0671245	0.427772	0.562588	0.00203778	0.0588359	66	56	-0.160105	0.294354	0.155986	0.699558	Abnormal sputum	respiratory	0.789722	0.693682	-0.360648	Physical activity	Physical activity variability	Fraction of time
830	self_report_sleep_duration_abs_dev	0.226441	-0.0725201	0.0427638	0.515726	0.0588418	79	79	0.00738231	0.4455	-0.291217	0.146177	Dislocation	injuries & poisonings	0.404713	0.693682	0.298961	Sleep	Self-report	Hours
596	main_sleep_ratio_mean	-0.146828	-0.0355914	0.000194113	0.568132	0.0589261	512	315	-0.224044	-0.0696125	-0.157805	0.0866226	Other disorders of bladder	genitourinary	0.000220481	0.694372	-0.111237	Sleep	Sleep
473	acceleration_L5_time_abs_dev	0.223605	-0.0814488	0.0565117	0.482716	0.0589612	67	82	-0.00620249	0.453412	-0.308878	0.145981	Diseases of the larynx and vocal cords	respiratory	0.860358	0.694391	0.305053	Diurnal rhythms	Phase	Hours
1100	moderate_hourly_SD	0.157581	-0.0807984	0.134123	0.24914	0.0589919	96	197	-0.0485942	0.363757	-0.218217	0.0566196	Family history		0.851755	0.694391	0.23838	Physical activity	Physical activity variability	Fraction of time
195	sleep_within_day_SD_L5	0.0567514	-0.0378431	0.0758064	0.356378	0.0590047	860	725	-0.00589465	0.119397	-0.118266	0.04258	Cancer, suspected or other	neoplasms	0.258994	0.694391	0.0945945	Sleep	Sleep
454	sedentary_hourly_SD_L5	0.0926933	-0.0422823	0.101577	0.339256	0.0591003	280	560	-0.0182715	0.203658	-0.129004	0.0444392	Varicose veins	circulatory system	0.653492	0.695213	0.134976	Physical activity	Physical activity variability	Fraction of time
915	acceleration_within_day_SD_M10	0.00556654	0.218773	0.932771	0.00739812	0.0591525	181	162	-0.123768	0.134902	0.0586859	0.37886	Superficial injury without mention of infection	injuries & poisonings	0.0284983	0.695404	-0.213206	Physical activity	Physical activity variability	Fraction of time
568	MVPA_hourly_SD_M10	0.0111576	-0.201966	0.881206	0.00636109	0.059168	151	208	-0.135184	0.157499	-0.347035	-0.0568963	Other disorders of peritoneum	digestive	5.8152e-06	0.695404	0.213123	Physical activity	Physical activity variability	Fraction of time
949	acceleration_within_day_SD_L5	0.253841	0.00840318	0.0202486	0.922099	0.0592913	69	159	0.0395543	0.468127	-0.160024	0.176831	Allergies, other	injuries & poisonings	0.801336	0.69626	0.245437	Physical activity	Physical activity variability	Fraction of time
696	self_report_IPAQ_activity_group	-0.225619	0.0553129	0.0258172	0.611629	0.0592963	188	189	-0.424006	-0.027232	-0.158216	0.268842	Psoriasis and related disorders	dermatologic	0.618947	0.69626	-0.280932	Physical activity	Self-report physical activity
764	sedentary_hourly_SD	-0.15488	0.0548291	0.060813	0.461127	0.0593325	146	177	-0.316792	0.00703154	-0.090989	0.200647	Sciatica	symptoms	0.72634	0.69626	-0.209709	Physical activity	Physical activity variability	Fraction of time
520	temp_L1_time_abs_dev	0.308513	0.0506666	0.00399895	0.564584	0.059348	83	128	0.0984381	0.518588	-0.12173	0.223063	Disorders of tooth development	digestive	0.789093	0.69626	0.257847	Diurnal rhythms	Phase	Hours
452	MVPA_within_day_SD	-0.114732	0.0699752	0.123841	0.273377	0.0593809	168	260	-0.260864	0.0313991	-0.0552418	0.195192	Other venous embolism and thrombosis	circulatory system	0.104186	0.69626	-0.184707	Physical activity	Physical activity variability	Fraction of time
562	sleep_within_day_SD_M10	0.0706236	-0.00227714	0.0119098	0.938163	0.0593977	1270	1424	0.0155831	0.125664	-0.0598095	0.0552553	Diverticulosis and diverticulitis	digestive	0.319524	0.69626	0.0729008	Sleep	Sleep variability
339	sedentary_RA	0.0224526	-0.132456	0.688955	0.00863748	0.0594211	258	475	-0.0874918	0.132397	-0.23131	-0.0336009	Other headache syndromes	neurological	0.646935	0.69626	0.154908	Diurnal rhythms	Amplitude
430	inactivity_peak_time_mean	0.165462	-0.16624	0.119944	0.249672	0.0595373	76	55	-0.043093	0.374018	-0.44929	0.11681	Intracranial hemorrhage	circulatory system	0.540188	0.697015	0.331702	Diurnal rhythms	Phase	Hours past midnight
420	main_sleep_onset_mean	-0.0464704	0.227644	0.574943	0.0470266	0.0595624	126	86	-0.208891	0.115951	0.00299147	0.452297	Carditis	circulatory system	0.71146	0.697015	-0.274115	Diurnal rhythms	Phase	Hours past midnight
426	self_report_snoring	-0.13212	0.0152322	0.00416472	0.827414	0.0595629	462	250	-0.222487	-0.0417531	-0.121708	0.152173	Cardiac conduction disorders	circulatory system	0.814447	0.697015	-0.147352	Sleep	Self-report
535	acceleration_L5_time_abs_dev	0.0936695	0.0132257	0.00341528	0.682268	0.0595922	992	1168	0.030964	0.156375	-0.0500979	0.0765492	Gastritis and duodenitis	digestive	0.991449	0.697056	0.0804439	Diurnal rhythms	Phase	Hours
250	total_sleep_mean_abs_dev	0.101229	0.00135767	0.00223471	0.976991	0.0596638	978	560	0.0363334	0.166125	-0.0909085	0.0936239	Diabetes mellitus	endocrine/metabolic	0.483967	0.697592	0.0998714	Sleep	Sleep	Hours
568	temp_phase_abs_dev	-0.190085	-0.0283204	0.00578053	0.740114	0.0598155	151	208	-0.325067	-0.0551037	-0.195666	0.139026	Other disorders of peritoneum	digestive	0.555671	0.698329	-0.161765	Diurnal rhythms	Phase	Hours
420	total_sleep_mean	0.0974741	-0.168439	0.240692	0.140923	0.0598178	126	86	-0.0653632	0.260312	-0.392663	0.0557858	Carditis	circulatory system	0.00175708	0.698329	0.265913	Sleep	Sleep	Hours
471	MET_peak_time_mean	-0.0485358	0.183317	0.475048	0.0734308	0.0598189	205	93	-0.181719	0.0846476	-0.0173915	0.384026	Nasal polyps	respiratory	0.270614	0.698329	-0.231853	Diurnal rhythms	Phase	Hours past midnight
395	other_sleep_mean	0.109152	-0.0405771	0.0356988	0.551369	0.0598302	288	263	0.00729583	0.211009	-0.174086	0.0929316	Heart valve disorders	circulatory system	0.119052	0.698329	0.149729	Sleep	Sleep	Hours
585	sleep_hourly_SD_L5	-0.00515407	0.147445	0.910709	0.0207234	0.0598588	450	274	-0.0952365	0.0849283	0.0225059	0.272385	Renal failure	genitourinary	0.957565	0.698361	-0.152599	Sleep	Sleep	Fraction of time
561	MVPA_hourly_SD_M10	-0.112617	-0.0152129	0.00863782	0.671579	0.059934	477	937	-0.196666	-0.0285679	-0.0855407	0.055115	Symptoms involving digestive system	digestive	0.169637	0.698692	-0.0974041	Physical activity	Physical activity variability	Fraction of time
798	MET_hourly_SD	-0.2981	-0.101826	0.000361209	0.113735	0.059964	138	239	-0.461886	-0.134313	-0.228012	0.0243594	Malaise and fatigue	symptoms	0.0189924	0.698692	-0.196274	Physical activity	Physical activity variability
452	sleep_within_day_SD_L5	0.139115	-0.0341349	0.044528	0.612908	0.0599647	168	260	0.00340164	0.274828	-0.166378	0.0981086	Other venous embolism and thrombosis	circulatory system	0.0258542	0.698692	0.17325	Sleep	Sleep
585	temp_RA	0.0893486	0.248337	0.0502196	7.70944e-05	0.0600137	450	274	-8.55719e-05	0.178783	0.12523	0.371444	Renal failure	genitourinary	0.506221	0.698723	-0.158989	Diurnal rhythms	Amplitude
479	self_report_snoring	0.314377	0.107471	8.11471e-05	0.260429	0.0600636	143	130	0.158048	0.470706	-0.0797066	0.29465	Other upper respiratory disease	respiratory	0.87321	0.698723	0.206906	Sleep	Self-report
858	MET_peak_time_mean	0.0800153	-0.145151	0.377356	0.0603416	0.0600711	115	168	-0.0976421	0.257673	-0.296614	0.00631215	Complication of internal orthopedic device	injuries & poisonings	0.918162	0.698723	0.225166	Diurnal rhythms	Phase	Hours past midnight
306	sleep_peak_time_mean_abs_dev	-0.00360963	0.0821851	0.895072	0.0144242	0.0600796	1605	1260	-0.0572531	0.0500339	0.0163462	0.148024	Other mental disorder	mental disorders	0.97039	0.698723	-0.0857947	Diurnal rhythms	Phase	Hours
714	sedentary_hourly_SD_L5	0.195555	0.0125136	0.0139306	0.840793	0.0600976	141	281	0.0396929	0.351417	-0.109585	0.134612	Rheumatoid arthritis and other inflammatory polyarthropathies	musculoskeletal	0.137001	0.698723	0.183041	Physical activity	Physical activity variability	Fraction of time
242	MET_peak_value_mean	-0.272913	-0.0170347	0.02582	0.782164	0.0601342	63	266	-0.512894	-0.032933	-0.137789	0.10372	Thyrotoxicosis with or without goiter	endocrine/metabolic	0.78516	0.698723	-0.255879	Physical activity	Physical activity	MET
597	total_sleep_mean_abs_dev	0.0348868	-0.203375	0.644596	0.0354642	0.0601483	158	120	-0.113351	0.183124	-0.392914	-0.0138353	Other disorders of urethra and urinary tract	genitourinary	4.28136e-05	0.698723	0.238261	Sleep	Sleep	Hours
520	phase	-0.0766284	0.196018	0.443135	0.0405496	0.0601934	83	128	-0.272471	0.119214	0.00843647	0.3836	Disorders of tooth development	digestive	0.784909	0.69881	-0.272647	Diurnal rhythms	Phase	Hours past midnight
339	mesor	-0.123761	0.0145249	0.0354209	0.750918	0.0602304	258	475	-0.239075	-0.00844645	-0.0751625	0.104212	Other headache syndromes	neurological	0.204614	0.69881	-0.138286	Physical activity	Physical activity	g
477	self_report_nap_during_day	0.223089	-0.0870147	0.0341236	0.610795	0.0602361	103	78	0.0167073	0.42947	-0.422133	0.248104	Epistaxis or throat hemorrhage	respiratory	0.655554	0.69881	0.310103	Sleep	Self-report
800	walking_peak_value_mean	0.22387	-0.0599954	0.0336589	0.591046	0.0602591	84	82	0.017304	0.430437	-0.278846	0.158855	Fracture of lower limb	injuries & poisonings	0.622715	0.69881	0.283866	Physical activity	Physical activity	Hours
288	self_report_daytime_dozing	0.360729	0.154312	0.000126122	0.0910171	0.06056	117	179	0.176343	0.545114	-0.0246464	0.333271	Diseases of white blood cells	hematopoietic	0.468111	0.701354	0.206416	Sleep	Self-report
532	temp_phase_abs_dev	0.160262	0.0248357	0.00503989	0.734586	0.060594	224	285	0.0482643	0.272261	-0.118746	0.168418	Dysphagia	digestive	0.721589	0.701354	0.135427	Diurnal rhythms	Phase	Hours
208	sedentary_overall	-0.0136301	0.0764376	0.663773	0.0299673	0.0606039	1019	869	-0.0750859	0.0478258	0.00741567	0.145459	Benign neoplasm of colon	neoplasms	0.981073	0.701354	-0.0900676	Physical activity	Physical activity	Fraction of time
798	phase_abs_dev	-0.104106	0.096062	0.184359	0.175758	0.0606225	138	239	-0.257821	0.0496083	-0.0430011	0.235125	Malaise and fatigue	symptoms	0.599457	0.701354	-0.200168	Diurnal rhythms	Phase	Hours
318	MET_within_day_SD_M10	-0.0908907	-0.222976	0.043075	1.06123e-05	0.0606667	526	434	-0.17895	-0.00283156	-0.322187	-0.123765	Tobacco use disorder	mental disorders	0.910806	0.701354	0.132085	Physical activity	Physical activity variability
764	main_sleep_offset_mean_abs_dev	-0.108516	0.0994617	0.162493	0.210493	0.0606775	146	177	-0.260794	0.0437618	-0.0562196	0.255143	Sciatica	symptoms	0.699309	0.701354	-0.207978	Diurnal rhythms	Phase	Hours
568	MVPA_overall	-0.050857	-0.252417	0.527904	0.000290592	0.0607289	151	208	-0.208778	0.107064	-0.388936	-0.115898	Other disorders of peritoneum	digestive	0.000274756	0.701354	0.20156	Physical activity	Physical activity	Fraction of time
477	sleep_hourly_SD	-0.129244	0.146244	0.142842	0.226397	0.0607539	103	78	-0.302124	0.0436351	-0.0907089	0.383197	Epistaxis or throat hemorrhage	respiratory	0.3314	0.701354	-0.275488	Sleep	Sleep variability	Fraction of time
509	temp_IV	0.128641	0.465445	0.200177	0.000835248	0.060757	89	51	-0.0681807	0.325464	0.192404	0.738487	Respiratory failure, insufficiency, arrest	respiratory	0.355252	0.701354	-0.336804	Diurnal rhythms	Variability
706	inactivity_peak_time_mean_abs_dev	0.0449107	-0.113259	0.415875	0.0608717	0.0608045	288	320	-0.0632829	0.153104	-0.231687	0.00516886	Diseases of sebaceous glands	dermatologic	0.303004	0.701354	0.15817	Diurnal rhythms	Phase	Hours
528	walking_hourly_SD	-0.258348	-0.0379153	0.00406913	0.642295	0.0608387	116	161	-0.434601	-0.0820955	-0.197908	0.122077	Diseases of the oral soft tissues, excluding lesions specific for gingiva and tongue	digestive	0.594499	0.701354	-0.220433	Physical activity	Physical activity variability	Fraction of time
591	temp_within_day_SD	-0.000600129	-0.124002	0.989442	0.00530396	0.0608654	453	532	-0.0894876	0.0882873	-0.211173	-0.0368311	Urinary tract infection	genitourinary	0.607232	0.701354	0.123402	Diurnal rhythms	Variability	Celsius
858	acceleration_overall_L5	0.177599	-0.0322337	0.0331047	0.711312	0.0608923	115	168	0.0142409	0.340956	-0.202945	0.138478	Complication of internal orthopedic device	injuries & poisonings	0.672113	0.701354	0.209832	Physical activity	Physical activity	g
280	tasks_light_overall	-0.015698	0.107855	0.816437	0.00487056	0.0608948	320	578	-0.148247	0.116851	0.0327759	0.182934	Iron deficiency anemias	hematopoietic	0.0460351	0.701354	-0.123553	Physical activity	Physical activity	Hours
743	walking_hourly_SD_M10	-0.280439	-0.0887738	0.00453251	0.031013	0.0609248	94	673	-0.474072	-0.0868067	-0.169441	-0.00810637	Osteoporosis, osteopenia and pathological fracture	musculoskeletal	0.72857	0.701354	-0.191665	Physical activity	Physical activity variability	Fraction of time
716	acceleration_between_day_SD	0.0789746	0.00797131	0.00702247	0.791234	0.0609821	1035	1443	0.0215581	0.136391	-0.0510523	0.0669949	Other arthropathies	musculoskeletal	0.0514929	0.701354	0.0710033	Physical activity	Physical activity variability	g
783	sleep_peak_time_mean_abs_dev	-0.0885078	0.123812	0.245458	0.134146	0.0609917	149	168	-0.23787	0.060854	-0.0381898	0.285814	Fever of unknown origin	symptoms	0.790856	0.701354	-0.21232	Diurnal rhythms	Phase	Hours
362	moderate_hourly_SD_M10	0.0270571	-0.145846	0.684341	0.0185987	0.0610417	221	273	-0.10339	0.157504	-0.267303	-0.0243883	Other retinal disorders	sense organs	0.0739232	0.701354	0.172903	Physical activity	Physical activity variability	Fraction of time
1009	main_sleep_onset_mean	-0.038362	0.141084	0.473427	0.0680235	0.0610545	309	194	-0.143243	0.0665192	-0.0104467	0.292615	Injury, NOS		0.57601	0.701354	-0.179446	Diurnal rhythms	Phase	Hours past midnight
871	MVPA_hourly_SD	0.160432	-0.0298493	0.0140613	0.717463	0.0610646	214	157	0.0323892	0.288476	-0.191533	0.131835	Open wounds of extremities	injuries & poisonings	0.0197261	0.701354	0.190282	Physical activity	Physical activity variability	Fraction of time
579	inactivity_peak_time_mean	0.112173	-0.107037	0.180112	0.188159	0.0610694	123	174	-0.0518509	0.276197	-0.26645	0.0523752	Other symptoms involving abdomen and pelvis	digestive	0.0837598	0.701354	0.21921	Diurnal rhythms	Phase	Hours past midnight
782	acceleration_RA	-0.682438	-0.496181	3.80435e-12	0.0001169	0.0611087	81	72	-0.874964	-0.489912	-0.748583	-0.243779	Symptoms involving skin and other integumentary tissue	symptoms	0.23115	0.701354	-0.186257	Diurnal rhythms	Amplitude
285	self_report_sleeplessness	0.131659	-0.0313792	0.0479387	0.576731	0.0611631	402	596	0.00119484	0.262123	-0.141573	0.0788143	Other anemias	hematopoietic	0.546962	0.701354	0.163038	Sleep	Self-report
418	main_sleep_offset_mean	-0.019095	0.0697707	0.537737	0.0380386	0.0612079	1022	1128	-0.0798292	0.0416392	0.00385049	0.135691	Nonspecific chest pain	circulatory system	0.0975717	0.701354	-0.0888657	Diurnal rhythms	Phase	Hours past midnight
80	sedentary_peak_time_mean_abs_dev	0.213088	0.012974	0.00801014	0.865177	0.0612193	147	184	0.055589	0.370588	-0.136798	0.162746	Postoperative infection	infectious diseases	0.698585	0.701354	0.200114	Diurnal rhythms	Phase	Hours
535	sleep_within_day_SD_M10	0.104302	0.0277046	0.0008512	0.384265	0.0612234	992	1168	0.0430194	0.165584	-0.0347066	0.0901158	Gastritis and duodenitis	digestive	0.105149	0.701354	0.0765971	Sleep	Sleep variability
681	MVPA_hourly_SD_M10	-0.182771	-0.0314059	0.00150808	0.651645	0.0612478	261	240	-0.295656	-0.0698846	-0.167751	0.104939	Superficial cellulitis and abscess	dermatologic	0.809654	0.701354	-0.151365	Physical activity	Physical activity variability	Fraction of time
871	WASO_mean	0.182448	0.00599404	0.00314938	0.944406	0.0612603	214	157	0.0613502	0.303546	-0.162485	0.174473	Open wounds of extremities	injuries & poisonings	0.309441	0.701354	0.176454	Sleep	Sleep	Hours
800	MET_within_day_SD_L5	-0.0737733	0.219333	0.463878	0.0559923	0.0612731	84	82	-0.271183	0.123636	-0.00560898	0.444275	Fracture of lower limb	injuries & poisonings	0.841806	0.701354	-0.293106	Physical activity	Physical activity variability
340	acceleration_between_day_SD	-0.177589	-0.0620133	0.00285922	0.0978746	0.0613449	218	831	-0.294287	-0.0608907	-0.135444	0.011417	Migraine	neurological	0.1364	0.701354	-0.115575	Physical activity	Physical activity variability	g
716	MET_within_day_SD_L5	-0.000626144	0.0856266	0.983855	0.00431669	0.0613737	1035	1443	-0.0612722	0.0600199	0.0268266	0.144427	Other arthropathies	musculoskeletal	0.517265	0.701354	-0.0862527	Physical activity	Physical activity variability
727	sedentary_hourly_SD	-0.248804	-0.0856225	0.000254393	0.115492	0.0613929	218	339	-0.382108	-0.1155	-0.192244	0.0209986	Other disorders of synovium, tendon, and bursa	musculoskeletal	0.345671	0.701354	-0.163181	Physical activity	Physical activity variability	Fraction of time
272	sleep_hourly_SD_L5	0.00357377	0.0723207	0.87385	0.00719193	0.0614563	2500	1837	-0.0405448	0.0476924	0.0195862	0.125055	Disorders of lipoid metabolism	endocrine/metabolic	0.859132	0.701354	-0.0687469	Sleep	Sleep	Fraction of time
1100	acceleration_within_day_SD_L5	-0.0593031	0.183858	0.52445	0.0191302	0.0614798	96	197	-0.24192	0.123314	0.0300588	0.337657	Family history		0.143058	0.701354	-0.243161	Physical activity	Physical activity variability	Fraction of time
571	sedentary_peak_value_mean	0.112384	-0.115369	0.183921	0.187474	0.0614913	150	128	-0.0533869	0.278154	-0.286925	0.0561857	Chronic liver disease and cirrhosis	digestive	0.959539	0.701354	0.227753	Physical activity	Physical activity	Hours
764	walking_hourly_SD_M10	-0.181852	0.0183982	0.0212936	0.811358	0.061531	146	177	-0.336632	-0.0270719	-0.132691	0.169488	Sciatica	symptoms	0.801038	0.701354	-0.20025	Physical activity	Physical activity variability	Fraction of time
455	main_sleep_onset_SD	0.0458648	-0.0539756	0.203962	0.168881	0.061533	721	754	-0.0248999	0.11663	-0.13087	0.0229191	Hemorrhoids	circulatory system	0.668968	0.701354	0.0998404	Diurnal rhythms	Phase Variability	Hours
112	MVPA_hourly_SD	-0.378294	-0.119809	0.000531025	0.231812	0.061535	74	110	-0.592281	-0.164306	-0.316202	0.0765835	Candidiasis	infectious diseases	0.0271326	0.701354	-0.258485	Physical activity	Physical activity variability	Fraction of time
593	total_sleep_mean_abs_dev	0.0324708	-0.091378	0.420011	0.07411	0.0615499	578	441	-0.0464521	0.111394	-0.191661	0.00890499	Hematuria	genitourinary	0.870166	0.701354	0.123849	Sleep	Sleep	Hours
10	WASO_mean	-0.0942353	0.247258	0.417285	0.0636387	0.0615524	59	63	-0.321944	0.133474	-0.0140338	0.508549	Tuberculosis	infectious diseases	0.710963	0.701354	-0.341493	Sleep	Sleep	Hours
715	WASO_mean	0.125783	-0.106217	0.152533	0.22904	0.061613	107	147	-0.0465416	0.298107	-0.279296	0.0668626	Other inflammatory spondylopathies	musculoskeletal	0.0145627	0.701354	0.231999	Sleep	Sleep	Hours
531	other_sleep_mean	0.0913154	-0.047707	0.0552984	0.448407	0.0616171	346	307	-0.00206991	0.184701	-0.171055	0.0756412	Peptic ulcer (excl. esophageal)	digestive	0.207645	0.701354	0.139022	Sleep	Sleep	Hours
512	sleep_within_day_SD_M10	0.212772	0.090975	2.938e-05	0.0889631	0.0616331	350	394	0.112976	0.312567	-0.0138578	0.195808	Other symptoms of respiratory system	respiratory	0.790696	0.701354	0.121797	Sleep	Sleep variability
586	main_sleep_ratio_mean	-0.0126207	-0.234985	0.831583	0.0087508	0.0616401	216	152	-0.128936	0.103694	-0.410657	-0.0593133	Other disorders of the kidney and ureters	genitourinary	0.786628	0.701354	0.222365	Sleep	Sleep
197	amplitude	-0.211565	-0.104026	2.80584e-05	0.00962534	0.0616465	348	683	-0.310547	-0.112584	-0.182775	-0.0252772	Chemotherapy	neoplasms	0.318206	0.701354	-0.107539	Diurnal rhythms	Amplitude	g
870	self_report_sleep_duration	0.0184055	-0.157843	0.77304	0.0250097	0.0616946	256	200	-0.106682	0.143493	-0.295873	-0.0198117	Open wounds of head; neck; and trunk	injuries & poisonings	0.554681	0.701354	0.176248	Sleep	Self-report	Hours
197	MET_peak_time_mean	-0.0392086	0.0851595	0.459447	0.0306699	0.0616995	348	683	-0.143094	0.0646767	0.00793475	0.162384	Chemotherapy	neoplasms	0.925856	0.701354	-0.124368	Diurnal rhythms	Phase	Hours past midnight
357	sleep_peak_time_mean_abs_dev	0.0981086	-0.186641	0.311994	0.105284	0.0617512	93	85	-0.0920854	0.288303	-0.412486	0.039204	Inflammatory and toxic neuropathy	neurological	0.902398	0.701354	0.28475	Diurnal rhythms	Phase	Hours
507	self_report_nap_during_day	-0.139824	0.0243959	0.0201061	0.798292	0.0617973	334	266	-0.257725	-0.0219235	-0.162715	0.211507	Pleurisy; pleural effusion	respiratory	0.844931	0.701354	-0.16422	Sleep	Self-report
290	main_sleep_ratio_mean	-0.472729	-0.321035	1.77428e-10	0.00590022	0.0618212	137	93	-0.617906	-0.327552	-0.549561	-0.0925098	Delirium dementia and amnestic and other cognitive disorders	mental disorders	0.941765	0.701354	-0.151693	Sleep	Sleep
764	moderate_between_day_SD_M10	-0.0308891	0.178001	0.709287	0.017569	0.0618364	146	177	-0.193286	0.131508	0.0310826	0.324919	Sciatica	symptoms	0.579758	0.701354	-0.20889	Physical activity	Physical activity variability	Fraction of time
743	total_sleep_mean_abs_dev	0.245947	0.0581727	0.0114515	0.170533	0.0618506	94	673	0.0553147	0.436579	-0.0250227	0.141368	Osteoporosis, osteopenia and pathological fracture	musculoskeletal	0.7187	0.701354	0.187774	Sleep	Sleep	Hours
939	MVPA_within_day_SD	-0.069035	0.0561316	0.153796	0.227442	0.0618536	404	489	-0.163905	0.0258352	-0.0350208	0.147284	Atopic/contact dermatitis due to other or unspecified	dermatologic	5.1981e-06	0.701354	-0.125167	Physical activity	Physical activity variability	Fraction of time
351	inactivity_peak_time_mean	-0.165318	-0.0386433	0.00571424	0.372133	0.0619158	244	645	-0.282552	-0.048084	-0.123509	0.0462229	Other peripheral nerve disorders	neurological	0.576442	0.701531	-0.126675	Diurnal rhythms	Phase	Hours past midnight
571	acceleration_hourly_SD	-0.211746	-0.0212201	0.00277219	0.819928	0.0619212	150	128	-0.350449	-0.0730418	-0.203933	0.161493	Chronic liver disease and cirrhosis	digestive	0.331664	0.701531	-0.190525	Physical activity	Physical activity variability	Fraction of time
593	acceleration_within_day_SD_M10	0.027867	-0.0917489	0.460969	0.0654352	0.061969	578	441	-0.0462191	0.101953	-0.18936	0.00586169	Hematuria	genitourinary	0.679071	0.701778	0.119616	Physical activity	Physical activity variability	Fraction of time
357	WASO_mean	0.294501	0.0528164	0.00154674	0.647504	0.0619969	93	85	0.112183	0.476818	-0.173594	0.279226	Inflammatory and toxic neuropathy	neurological	0.796857	0.701801	0.241684	Sleep	Sleep	Hours
80	tasks_light_peak_value_mean	-0.10443	0.106392	0.272894	0.114942	0.0620325	147	184	-0.291113	0.0822538	-0.0258919	0.238676	Postoperative infection	infectious diseases	0.871607	0.70191	-0.210822	Physical activity	Physical activity	Fraction of time
557	total_sleep_mean	-0.214076	0.0588789	0.0675116	0.525696	0.0621244	62	133	-0.443576	0.0154236	-0.122978	0.240736	Intestinal malabsorption (non-celiac)	digestive	0.192113	0.702655	-0.272955	Sleep	Sleep	Hours
1009	tasks_light_overall_M10	-0.0089322	-0.162971	0.895689	0.0126932	0.0621624	309	194	-0.142466	0.124602	-0.291132	-0.0348106	Injury, NOS		0.788678	0.702688	0.154039	Physical activity	Physical activity	Fraction of time
530	total_sleep_mean	0.0902789	0.0288602	0.00040395	0.292927	0.0621793	1579	1803	0.0402638	0.140294	-0.0249245	0.0826448	Diseases of esophagus	digestive	0.962558	0.702688	0.0614188	Sleep	Sleep	Hours
871	sleep_peak_time_mean	-0.143873	0.0473592	0.0269313	0.577966	0.0623303	214	157	-0.271322	-0.0164238	-0.119486	0.214204	Open wounds of extremities	injuries & poisonings	0.324734	0.703266	-0.191232	Diurnal rhythms	Phase	Hours past midnight
276	acceleration_L5_time	0.175955	0.0449262	0.000530715	0.415647	0.0623361	382	377	0.0764281	0.275482	-0.0632519	0.153104	Disorders of fluid, electrolyte, and acid-base balance	endocrine/metabolic	0.918871	0.703266	0.131029	Diurnal rhythms	Phase	Hours past midnight
427	acceleration_IV	0.0901215	0.00535005	0.00278634	0.886883	0.0624127	1099	792	0.0310568	0.149186	-0.068368	0.0790681	Cardiac dysrhythmias	circulatory system	0.945359	0.703266	0.0847714	Diurnal rhythms	Variability
420	sleep_hourly_SD_L5	-0.103832	0.154367	0.216249	0.163037	0.0624257	126	86	-0.26841	0.0607462	-0.0625325	0.371267	Carditis	circulatory system	0.00452009	0.703266	-0.258199	Sleep	Sleep	Fraction of time
939	walking_peak_value_mean	-0.111583	0.0117914	0.0223696	0.800229	0.0624396	404	489	-0.207332	-0.0158332	-0.0795406	0.103123	Atopic/contact dermatitis due to other or unspecified	dermatologic	1.66298e-06	0.703266	-0.123374	Physical activity	Physical activity	Hours
689	MET_within_day_SD_M10	-0.106048	0.0469074	0.0613477	0.436261	0.0624801	305	285	-0.217139	0.00504395	-0.071188	0.165003	Disorder of skin and subcutaneous tissue NOS	dermatologic	0.44823	0.703266	-0.152955	Physical activity	Physical activity variability
473	self_report_daytime_dozing	-0.139397	0.213928	0.2781	0.114271	0.0625645	67	82	-0.391309	0.112514	-0.0515713	0.479428	Diseases of the larynx and vocal cords	respiratory	0.655286	0.703266	-0.353326	Sleep	Self-report
79	acceleration_M10_time_abs_dev	0.023389	-0.175045	0.754222	0.00913199	0.0625991	151	243	-0.123039	0.169817	-0.306638	-0.0434524	Viral infection	infectious diseases	0.458155	0.703266	0.198434	Diurnal rhythms	Phase	Hours
476	MVPA_within_day_SD	-0.068137	0.0202314	0.050207	0.543098	0.0626094	812	992	-0.136336	6.15289e-05	-0.0449749	0.0854376	Allergic rhinitis	respiratory	1.37566e-05	0.703266	-0.0883684	Physical activity	Physical activity variability	Fraction of time
702	MVPA_IV	-0.0737383	0.0795677	0.20492	0.16992	0.0626121	269	319	-0.18775	0.0402731	-0.0340624	0.193198	Degenerative skin conditions and other dermatoses	dermatologic	0.732721	0.703266	-0.153306	Diurnal rhythms	Variability
858	temp_within_day_SD	0.127099	-0.0905897	0.146	0.24465	0.062653	115	168	-0.0442536	0.298451	-0.243203	0.0620237	Complication of internal orthopedic device	injuries & poisonings	0.164234	0.703266	0.217688	Diurnal rhythms	Variability	Celsius
537	self_report_snoring	0.0424592	-0.196308	0.606418	0.0341131	0.062661	133	142	-0.119076	0.203994	-0.377904	-0.0147117	Other disorders of stomach and duodenum	digestive	0.552361	0.703266	0.238767	Sleep	Self-report
579	self_report_sleeplessness	0.187966	-0.099761	0.0950503	0.346411	0.0626684	123	174	-0.0327287	0.408662	-0.307434	0.107912	Other symptoms involving abdomen and pelvis	digestive	0.0571375	0.703266	0.287727	Sleep	Self-report
800	acceleration_between_day_SD_M10	0.14422	-0.132694	0.135611	0.253873	0.0626969	84	82	-0.0451946	0.333634	-0.360638	0.0952501	Fracture of lower limb	injuries & poisonings	0.538736	0.703266	0.276914	Physical activity	Physical activity variability	Fraction of time
569	other_sleep_mean	0.207139	0.0397918	0.00301655	0.61573	0.0627021	157	193	0.0702683	0.344009	-0.115601	0.195184	Other disorders of intestine	digestive	8.87734e-07	0.703266	0.167347	Sleep	Sleep	Hours
994	total_sleep_mean	0.255165	0.0759606	0.000172375	0.381858	0.0627569	192	155	0.122042	0.388288	-0.0942949	0.246216	Sepsis and SIRS	injuries & poisonings	0.503868	0.703266	0.179205	Sleep	Sleep	Hours
595	MET_within_day_SD_M10	0.0495963	-0.243661	0.607638	0.0476466	0.0627577	104	67	-0.139732	0.238925	-0.484793	-0.00252757	Hydronephrosis	genitourinary	0.780613	0.703266	0.293257	Physical activity	Physical activity variability
579	MVPA_within_day_SD	-0.193021	0.0182709	0.025507	0.813051	0.0627836	123	174	-0.36239	-0.0236515	-0.133158	0.1697	Other symptoms involving abdomen and pelvis	digestive	0.000108825	0.703266	-0.211292	Physical activity	Physical activity variability	Fraction of time
781	acceleration_M10_time	0.308316	0.0237929	0.00649695	0.846751	0.0627924	67	77	0.0862886	0.530343	-0.217508	0.265094	Symptoms involving nervous and musculoskeletal systems	symptoms	0.950938	0.703266	0.284523	Diurnal rhythms	Phase	Hours past midnight
559	sleep_peak_quality_mean	0.0741721	-0.265314	0.505578	0.0522858	0.0627949	65	62	-0.144202	0.292546	-0.533252	0.00262365	Ileostomy status	digestive	0.00898234	0.703266	0.339486	Sleep	Sleep	Hours
293	sleep_hourly_SD	-0.0520184	-0.337909	0.510676	0.00296545	0.062825	128	89	-0.20702	0.102983	-0.560794	-0.115025	Symptoms involving head and neck	mental disorders	0.976141	0.703266	0.285891	Sleep	Sleep variability	Fraction of time
701	acceleration_peak_value_mean	-0.129843	0.0451399	0.0620529	0.502042	0.0628482	158	224	-0.266232	0.0065449	-0.0866615	0.176941	Other hypertrophic and atrophic conditions of skin	dermatologic	0.93265	0.703266	-0.174983	Physical activity	Physical activity	g
915	acceleration_hourly_SD	-0.0156098	0.192107	0.807118	0.0198077	0.0629031	181	162	-0.140928	0.109708	0.0305097	0.353703	Superficial injury without mention of infection	injuries & poisonings	0.126804	0.703266	-0.207716	Physical activity	Physical activity variability	Fraction of time
479	main_sleep_onset_SD	0.133569	-0.0867056	0.0874621	0.346742	0.0629317	143	130	-0.0196213	0.28676	-0.26732	0.0939088	Other upper respiratory disease	respiratory	0.986032	0.703266	0.220275	Diurnal rhythms	Phase Variability	Hours
420	sleep_within_day_SD_L5	-0.0722258	0.191576	0.364127	0.0959634	0.0629506	126	86	-0.228215	0.083763	-0.0339756	0.417127	Carditis	circulatory system	9.06967e-06	0.703266	-0.263802	Sleep	Sleep
477	acceleration_between_day_SD_M10	-0.114558	0.158968	0.189859	0.185598	0.0630001	103	78	-0.285829	0.0567123	-0.0764133	0.394349	Epistaxis or throat hemorrhage	respiratory	0.029888	0.703266	-0.273526	Physical activity	Physical activity variability	Fraction of time
726	walking_overall_M10	0.011554	-0.120148	0.822015	0.00912134	0.0630087	370	515	-0.0891169	0.112225	-0.210457	-0.0298388	Peripheral enthesopathies and allied syndromes	musculoskeletal	0.284154	0.703266	0.131702	Physical activity	Physical activity	Fraction of time
8	walking_within_day_SD_M10	-0.354467	-0.137864	8.76806e-05	0.0897182	0.0630422	116	157	-0.531569	-0.177365	-0.297104	0.0213754	Intestinal infection	infectious diseases	0.00223217	0.703266	-0.216602	Physical activity	Physical activity variability	Fraction of time
709	amplitude	0.282889	0.0630359	0.00393905	0.419281	0.063065	90	172	0.0905799	0.475197	-0.0899375	0.216009	Diffuse diseases of connective tissue	dermatologic	0.70156	0.703266	0.219853	Diurnal rhythms	Amplitude	g
364	acceleration_within_day_SD_M10	0.243729	-0.069277	0.0368673	0.603027	0.0631235	57	61	0.0148623	0.472595	-0.330376	0.191822	Corneal opacity and other disorders of cornea	sense organs	0.00113945	0.703266	0.313006	Physical activity	Physical activity variability	Fraction of time
599	acceleration_overall_L5	0.092949	0.0136481	0.00225062	0.73416	0.0631625	979	838	0.03332	0.152578	-0.0651239	0.0924201	Other symptoms/disorders or the urinary system	genitourinary	0.898443	0.703266	0.0793009	Physical activity	Physical activity	g
595	walking_overall	-0.0435609	-0.342265	0.64959	0.00572887	0.0631672	104	67	-0.231487	0.144365	-0.585052	-0.0994769	Hydronephrosis	genitourinary	0.186565	0.703266	0.298704	Physical activity	Physical activity	Hours
334	total_sleep_mean_abs_dev	0.225915	-0.101858	0.0538757	0.465358	0.06317	66	57	-0.00376536	0.455595	-0.375326	0.171609	Degenerative disease of the spinal cord	neurological	0.350721	0.703266	0.327773	Sleep	Sleep	Hours
728	acceleration_overall_M10	0.105136	-0.124842	0.105266	0.246936	0.0632042	199	84	-0.0220773	0.232349	-0.33618	0.0864958	Disorders of muscle, ligament, and fascia	musculoskeletal	0.00081263	0.703266	0.229978	Physical activity	Physical activity	g
292	MVPA_hourly_SD	-0.371247	-0.206647	5.51815e-09	0.00920816	0.063208	227	171	-0.496001	-0.246493	-0.362167	-0.0511274	Neurological disorders	mental disorders	0.71237	0.703266	-0.164599	Physical activity	Physical activity variability	Fraction of time
280	tasks_light_within_day_SD	-0.0253932	0.101101	0.692902	0.0101501	0.0632128	320	578	-0.151423	0.100636	0.0240204	0.178181	Iron deficiency anemias	hematopoietic	0.0573335	0.703266	-0.126494	Physical activity	Physical activity variability	Fraction of time
916	acceleration_overall_M10	-0.170334	0.14311	0.119902	0.273674	0.0632153	69	58	-0.385006	0.0443371	-0.113136	0.399356	Contusion	injuries & poisonings	0.00234274	0.703266	-0.313444	Physical activity	Physical activity	g
296	MET_peak_time_mean_abs_dev	0.123539	0.00887911	0.0132518	0.811464	0.063219	416	797	0.0257863	0.221291	-0.0640795	0.0818377	Mood disorders	mental disorders	0.867668	0.703266	0.11466	Diurnal rhythms	Phase	Hours
473	acceleration_during_main_sleep_mean	-0.116801	0.188617	0.335477	0.0884572	0.0633554	67	82	-0.354495	0.120893	-0.0283868	0.40562	Diseases of the larynx and vocal cords	respiratory	0.710737	0.703647	-0.305418	Sleep	Sleep	g
789	MET_hourly_SD_M10	-0.154539	-0.0265994	0.00701461	0.538294	0.0633936	283	594	-0.266877	-0.0422009	-0.111318	0.0581195	Nausea and vomiting	symptoms	0.873729	0.703647	-0.12794	Physical activity	Physical activity variability
454	MVPA_hourly_SD	0.0859943	0.233433	0.129809	1.16002e-07	0.0633955	280	560	-0.0252694	0.197258	0.147124	0.319741	Varicose veins	circulatory system	0.0169709	0.703647	-0.147439	Physical activity	Physical activity variability	Fraction of time
747	walking_within_day_SD_M10	0.00752377	-0.235731	0.927281	0.0175673	0.063401	143	105	-0.154057	0.169104	-0.430295	-0.0411664	Cardiac and circulatory congenital anomalies	congenital anomalies	0.5266	0.703647	0.243255	Physical activity	Physical activity variability	Fraction of time
726	main_sleep_duration_mean_abs_dev	0.0939756	-0.0302495	0.0575093	0.527849	0.063409	370	515	-0.00299572	0.190947	-0.124168	0.063669	Peripheral enthesopathies and allied syndromes	musculoskeletal	0.378717	0.703647	0.124225	Sleep	Sleep	Hours
567	acceleration_peak_time_mean_abs_dev	-0.193385	0.129854	0.0901412	0.333721	0.0634296	70	59	-0.417047	0.030278	-0.133445	0.393154	Peritonitis and retroperitoneal infections	digestive	0.867931	0.703647	-0.323239	Diurnal rhythms	Phase	Hours
198	total_sleep_mean	0.131574	-0.006468	0.0203993	0.905456	0.0634354	273	397	0.0203688	0.24278	-0.113207	0.100271	Secondary malignant neoplasm	neoplasms	0.529137	0.703647	0.138042	Sleep	Sleep	Hours
540	amplitude	0.120861	-0.0492221	0.0736052	0.442172	0.0634855	188	256	-0.0115463	0.253267	-0.174756	0.076312	Appendiceal conditions	digestive	2.71258e-05	0.703745	0.170083	Diurnal rhythms	Amplitude	g
568	sleep_hourly_SD	0.047884	-0.155706	0.510604	0.0370167	0.0635356	151	208	-0.0947739	0.190542	-0.302033	-0.00937902	Other disorders of peritoneum	digestive	2.26018e-05	0.703745	0.20359	Sleep	Sleep variability	Fraction of time
1011	MET_peak_time_mean	0.153471	-0.0637748	0.0889399	0.395854	0.063539	119	176	-0.0233647	0.330306	-0.210999	0.0834491	Complications of surgical and medical procedures		0.959178	0.703745	0.217245	Diurnal rhythms	Phase	Hours past midnight
595	sedentary_hourly_SD	-0.00210532	0.285989	0.982876	0.0176525	0.0635658	104	67	-0.194359	0.190148	0.0497652	0.522212	Hydronephrosis	genitourinary	0.671274	0.703745	-0.288094	Physical activity	Physical activity variability	Fraction of time
516	sleep_hourly_SD_L5	0.0881094	0.447132	0.446003	0.00135064	0.0635968	66	56	-0.138498	0.314717	0.173713	0.72055	Abnormal sputum	respiratory	0.727233	0.703745	-0.359022	Sleep	Sleep	Fraction of time
275	main_sleep_onset_mean	0.053652	-0.187927	0.53152	0.0396389	0.0636005	119	139	-0.114419	0.221723	-0.366945	-0.00890873	Disorders of mineral metabolism	endocrine/metabolic	0.0997695	0.703745	0.241579	Diurnal rhythms	Phase	Hours past midnight
519	moderate_within_day_SD	-0.208979	-0.0535546	0.00029772	0.29254	0.0636523	352	368	-0.3222	-0.0957576	-0.153281	0.0461712	Other diseases of respiratory system, not elsewhere classified	respiratory	0.704978	0.704029	-0.155424	Physical activity	Physical activity variability	Fraction of time
452	main_sleep_onset_mean_abs_dev	0.175824	0.00821381	0.0131429	0.904354	0.0637172	168	260	0.0368651	0.314783	-0.125766	0.142194	Other venous embolism and thrombosis	circulatory system	0.469813	0.704151	0.16761	Diurnal rhythms	Phase	Hours
202	sleep_within_day_SD_M10	-0.14512	0.119757	0.110736	0.288903	0.0637326	106	85	-0.323461	0.0332203	-0.101571	0.341084	Cancer of other lymphoid, histiocytic tissue	neoplasms	0.908464	0.704151	-0.264877	Sleep	Sleep variability
764	MET_peak_value_mean	-0.106245	0.0976388	0.187629	0.191116	0.0637414	146	177	-0.264288	0.0517976	-0.0487508	0.244028	Sciatica	symptoms	0.627961	0.704151	-0.203884	Physical activity	Physical activity	MET
229	main_sleep_ratio_mean	-0.197423	0.083675	0.0808794	0.443368	0.0637725	57	99	-0.419092	0.0242451	-0.130286	0.297636	Benign neoplasm of unspecified sites	neoplasms	0.188731	0.704207	-0.281098	Sleep	Sleep
579	tasks_light_peak_value_mean	0.0474264	-0.162742	0.646982	0.0196352	0.0638189	123	174	-0.155556	0.250409	-0.299445	-0.0260384	Other symptoms involving abdomen and pelvis	digestive	0.956628	0.704432	0.210168	Physical activity	Physical activity	Fraction of time
458	walking_overall	-0.234215	-0.0856091	5.4518e-05	0.162961	0.0638602	297	283	-0.347958	-0.120472	-0.205876	0.0346577	Hypotension	circulatory system	0.584315	0.7046	-0.148606	Physical activity	Physical activity	Hours
990	cosinor_rsquared	-0.0222666	-0.209638	0.743913	0.00202947	0.0639094	195	231	-0.155865	0.111332	-0.342779	-0.0764965	Effects radiation NOS	injuries & poisonings	0.547804	0.704854	0.187371	Diurnal rhythms	Amplitude
41	acceleration_overall_L5	0.116962	0.00715752	0.0084607	0.887826	0.0639873	424	506	0.0299036	0.20402	-0.0923002	0.106615	Bacterial infection NOS	infectious diseases	0.240332	0.70511	0.109804	Physical activity	Physical activity	g
211	MVPA_within_day_SD	-0.0277355	-0.193876	0.67261	0.000426358	0.0639915	218	347	-0.156383	0.100912	-0.30172	-0.086032	Benign neoplasm of other parts of digestive system	neoplasms	0.0111888	0.70511	0.166141	Physical activity	Physical activity variability	Fraction of time
250	acceleration_L5_time	0.0756122	-0.0277048	0.0264477	0.548456	0.0640148	978	560	0.00884463	0.14238	-0.118197	0.0627877	Diabetes mellitus	endocrine/metabolic	0.826785	0.70511	0.103317	Diurnal rhythms	Phase	Hours past midnight
79	sedentary_peak_time_mean	0.0125331	0.204836	0.872228	0.00146731	0.0640369	151	243	-0.140209	0.165275	0.0786379	0.331035	Viral infection	infectious diseases	0.269109	0.70511	-0.192303	Diurnal rhythms	Phase	Hours past midnight
480	MET_within_day_SD_M10	-0.187319	-0.0813008	4.45693e-06	0.0628351	0.0640853	617	564	-0.267312	-0.107326	-0.166955	0.00435334	Pneumonia	respiratory	0.669723	0.705356	-0.106018	Physical activity	Physical activity variability
420	temp_phase	0.157309	-0.0876226	0.0363141	0.506687	0.0641315	126	86	0.0100274	0.30459	-0.34627	0.171025	Carditis	circulatory system	0.94487	0.70539	0.244931	Diurnal rhythms	Phase	Hours past midnight
564	inactivity_peak_time_mean_abs_dev	0.0868412	0.0154591	0.00387463	0.611556	0.0641475	1058	1412	0.0279123	0.14577	-0.0442045	0.0751226	Functional digestive disorders	digestive	0.811706	0.70539	0.0713821	Diurnal rhythms	Phase	Hours
339	inactivity_peak_time_mean	0.0598542	-0.085639	0.303555	0.0854227	0.0641666	258	475	-0.0541727	0.173881	-0.183224	0.0119457	Other headache syndromes	neurological	0.856756	0.70539	0.145493	Diurnal rhythms	Phase	Hours past midnight
318	self_report_sleep_duration	0.086759	-0.039671	0.0622362	0.423496	0.0642199	526	434	-0.00443714	0.177955	-0.136821	0.0574794	Tobacco use disorder	mental disorders	0.947508	0.705677	0.12643	Sleep	Self-report	Hours
1009	walking_overall	0.0136556	-0.160467	0.807972	0.0296736	0.0642586	309	194	-0.0964707	0.123782	-0.305107	-0.0158277	Injury, NOS		0.229838	0.705677	0.174123	Physical activity	Physical activity	Hours
512	total_sleep_mean	0.164022	0.0399856	0.00124278	0.468077	0.0642711	350	394	0.0644656	0.263579	-0.0680239	0.147995	Other symptoms of respiratory system	respiratory	0.887978	0.705677	0.124037	Sleep	Sleep	Hours
585	temp_amplitude	-0.0735395	-0.226385	0.104595	0.000263926	0.0643145	450	274	-0.16235	0.0152707	-0.347991	-0.104778	Renal failure	genitourinary	0.533301	0.705866	0.152845	Diurnal rhythms	Amplitude	Celsius
716	self_report_sleep_duration	0.00995876	-0.0710007	0.768668	0.0125652	0.0644149	1035	1443	-0.0564076	0.0763251	-0.126755	-0.0152462	Other arthropathies	musculoskeletal	0.971833	0.706681	0.0809594	Sleep	Self-report	Hours
596	temp_L1_time_abs_dev	-0.018371	0.116359	0.681159	0.0411954	0.0644518	512	315	-0.106007	0.0692645	0.00465086	0.228068	Other disorders of bladder	genitourinary	0.464584	0.706736	-0.13473	Diurnal rhythms	Phase	Hours
565	cosinor_rsquared	0.0831806	-0.0229062	0.0304828	0.608003	0.0644722	641	539	0.00783508	0.158526	-0.110437	0.0646246	Anal and rectal conditions	digestive	0.707397	0.706736	0.106087	Diurnal rhythms	Amplitude
743	acceleration_within_day_SD_L5	0.238652	0.0619311	0.0114107	0.153891	0.0645889	94	673	0.0537656	0.423537	-0.0231962	0.147058	Osteoporosis, osteopenia and pathological fracture	musculoskeletal	0.962191	0.707325	0.17672	Physical activity	Physical activity variability	Fraction of time
530	sedentary_hourly_SD	-0.0110932	0.0580034	0.684975	0.0231305	0.0646113	1579	1803	-0.0646894	0.042503	0.00795081	0.108056	Diseases of esophagus	digestive	0.128441	0.707325	-0.0690966	Physical activity	Physical activity variability	Fraction of time
1015	self_report_getting_up_in_morning	-0.138524	0.223524	0.455322	0.06186	0.0646235	88	128	-0.502224	0.225176	-0.0110949	0.458143	Effects of other external causes		0.949849	0.707325	-0.362048	Sleep	Self-report
10	sleep_IV	-0.147518	0.178502	0.216875	0.166997	0.0646306	59	63	-0.381659	0.0866235	-0.0746712	0.431675	Tuberculosis	infectious diseases	0.956766	0.707325	-0.32602	Diurnal rhythms	Variability
564	walking_hourly_SD	-0.0543419	-0.138525	0.0845319	1.47569e-06	0.0646859	1058	1412	-0.116087	0.00740339	-0.194907	-0.082143	Functional digestive disorders	digestive	0.0117145	0.707644	0.0841829	Physical activity	Physical activity variability	Fraction of time
535	MVPA_hourly_SD	-0.127326	-0.0519442	5.84648e-05	0.0980922	0.0647282	992	1168	-0.189413	-0.0652389	-0.113491	0.00960308	Gastritis and duodenitis	digestive	0.139655	0.707806	-0.0753819	Physical activity	Physical activity variability	Fraction of time
479	sedentary_peak_time_mean_abs_dev	0.147025	-0.0751317	0.0695386	0.410771	0.0647531	143	130	-0.0117522	0.305802	-0.254163	0.1039	Other upper respiratory disease	respiratory	0.641524	0.707806	0.222157	Diurnal rhythms	Phase	Hours
990	walking_within_day_SD_M10	-0.0445478	-0.230006	0.525876	0.000649362	0.0647939	195	231	-0.182201	0.0931051	-0.362191	-0.0978202	Effects radiation NOS	injuries & poisonings	0.381148	0.707966	0.185458	Physical activity	Physical activity variability	Fraction of time
349	sleep_within_day_SD_L5	-0.0412017	0.320861	0.731676	0.0207487	0.0648412	56	60	-0.276715	0.194311	0.048922	0.5928	Other and unspecified disorders of the nervous system	neurological	0.0838243	0.708161	-0.362063	Sleep	Sleep
598	MET_peak_time_mean	0.200363	-0.0278737	0.00690144	0.782177	0.0648642	175	98	0.0550061	0.345719	-0.225475	0.169727	Abnormal findings on examination of urine	genitourinary	0.618863	0.708161	0.228236	Diurnal rhythms	Phase	Hours past midnight
520	other_sleep_mean	0.185312	-0.0513254	0.0526925	0.593216	0.064921	83	128	-0.00215528	0.37278	-0.23965	0.136999	Disorders of tooth development	digestive	0.643395	0.708331	0.236638	Sleep	Sleep	Hours
41	acceleration_RA	-0.241694	-0.159972	3.41888e-08	0.000873588	0.0649321	424	506	-0.327511	-0.155877	-0.254168	-0.0657767	Bacterial infection NOS	infectious diseases	7.09858e-08	0.708331	-0.0817215	Diurnal rhythms	Amplitude
454	MVPA_overall	0.15304	0.290704	0.00980125	1.29232e-11	0.064988	280	560	0.0369069	0.269173	0.206572	0.374835	Varicose veins	circulatory system	0.119937	0.708655	-0.137664	Physical activity	Physical activity	Fraction of time
689	MET_overall	-0.113334	0.0400333	0.0531045	0.489011	0.0650668	305	285	-0.228185	0.00151747	-0.0733768	0.153443	Disorder of skin and subcutaneous tissue NOS	dermatologic	0.633691	0.708934	-0.153367	Physical activity	Physical activity	MET
563	self_report_sleep_duration_abs_dev	-0.025777	0.0957656	0.611552	0.0235704	0.06508	406	575	-0.125261	0.0737069	0.0128638	0.178667	Constipation	digestive	8.5196e-05	0.708934	-0.121543	Sleep	Self-report	Hours
528	walking_peak_value_mean	-0.237715	-0.0194434	0.00833319	0.811885	0.0650923	116	161	-0.414308	-0.0611223	-0.179573	0.140686	Diseases of the oral soft tissues, excluding lesions specific for gingiva and tongue	digestive	0.632722	0.708934	-0.218272	Physical activity	Physical activity	Hours
716	sedentary_overall	-0.0761408	0.000838201	0.0161864	0.976791	0.0651491	1035	1443	-0.138199	-0.0140826	-0.0556335	0.0573099	Other arthropathies	musculoskeletal	0.135327	0.709268	-0.076979	Physical activity	Physical activity	Fraction of time
479	sedentary_within_day_SD_L5	0.172484	-0.0312571	0.0200153	0.740346	0.0652453	143	130	0.0271495	0.317819	-0.216127	0.153613	Other upper respiratory disease	respiratory	0.559717	0.710029	0.203741	Physical activity	Physical activity variability	Fraction of time
172	MVPA_hourly_SD_M10	-0.0352571	0.0690662	0.323643	0.107697	0.0653291	706	635	-0.105272	0.0347578	-0.0150854	0.153218	Skin cancer	neoplasms	0.939498	0.710564	-0.104323	Physical activity	Physical activity variability	Fraction of time
830	MET_peak_time_mean	-0.166841	0.121378	0.126507	0.280347	0.065347	79	79	-0.380848	0.0471659	-0.0989965	0.341753	Dislocation	injuries & poisonings	0.255935	0.710564	-0.288219	Diurnal rhythms	Phase	Hours past midnight
458	sleep_IV	0.18429	0.0465722	0.000748976	0.452795	0.0654339	297	283	0.0771482	0.291432	-0.0750144	0.168159	Hypotension	circulatory system	0.399391	0.711222	0.137718	Diurnal rhythms	Variability
689	walking_peak_value_mean	-0.133508	0.014877	0.0169744	0.805884	0.0655859	305	285	-0.243117	-0.0238987	-0.103784	0.133538	Disorder of skin and subcutaneous tissue NOS	dermatologic	0.992362	0.712381	-0.148385	Physical activity	Physical activity	Hours
364	sleep_IV	-0.0388722	0.308151	0.749227	0.0208648	0.0656601	57	61	-0.277223	0.199479	0.0467461	0.569555	Corneal opacity and other disorders of cornea	sense organs	0.419162	0.712381	-0.347023	Diurnal rhythms	Variability
535	walking_within_day_SD	-0.128631	-0.0492323	8.06375e-05	0.114259	0.0657096	992	1168	-0.192571	-0.0646912	-0.110331	0.0118661	Gastritis and duodenitis	digestive	0.263457	0.712381	-0.0793986	Physical activity	Physical activity variability	Fraction of time
508	WASO_mean	0.123086	-0.124766	0.133662	0.258733	0.0657173	119	93	-0.0377657	0.283938	-0.341294	0.091761	Pulmonary collapse; interstitial and compensatory emphysema	respiratory	0.161104	0.712381	0.247853	Sleep	Sleep	Hours
394	temp_L1_time_abs_dev	0.0870281	-0.069364	0.116555	0.283962	0.0657243	321	245	-0.0216596	0.195716	-0.196251	0.0575232	Rheumatic disease of the heart valves	circulatory system	0.799638	0.712381	0.156392	Diurnal rhythms	Phase	Hours
214	inactivity_peak_time_mean	-0.0734491	0.0969363	0.20843	0.179309	0.0657716	256	224	-0.187895	0.0409968	-0.0445467	0.238419	Lipoma	neoplasms	0.744185	0.712381	-0.170385	Diurnal rhythms	Phase	Hours past midnight
375	sleep_hourly_SD_L5	-0.129336	0.118467	0.218624	0.148057	0.0657933	80	161	-0.3354	0.0767285	-0.0420629	0.278997	Disorders of lacrimal system	sense organs	0.306214	0.712381	-0.247803	Sleep	Sleep	Fraction of time
379	walking_within_day_SD_M10	-0.0271822	-0.203101	0.688456	0.00141908	0.0657991	209	262	-0.160062	0.105697	-0.32785	-0.0783509	Other disorders of eye	sense organs	0.0275946	0.712381	0.175918	Physical activity	Physical activity variability	Fraction of time
785	temp_phase	0.0672243	0.00428129	0.0159256	0.889819	0.0658484	1006	1836	0.0125683	0.12188	-0.0562927	0.0648553	Abdominal pain	symptoms	0.484524	0.712381	0.062943	Diurnal rhythms	Phase	Hours past midnight
379	MVPA_overall	0.0378467	-0.133782	0.581662	0.0327392	0.0658557	209	262	-0.0967931	0.172487	-0.256579	-0.0109842	Other disorders of eye	sense organs	0.0518968	0.712381	0.171628	Physical activity	Physical activity	Fraction of time
598	MVPA_within_day_SD_M10	0.0244386	-0.215435	0.734671	0.0406431	0.0658931	175	98	-0.116895	0.165772	-0.421694	-0.00917616	Abnormal findings on examination of urine	genitourinary	0.680582	0.712381	0.239874	Physical activity	Physical activity variability	Fraction of time
571	self_report_IPAQ_activity_group	-0.243563	0.0598271	0.0169706	0.643319	0.0658997	150	128	-0.443516	-0.0436101	-0.193417	0.313071	Chronic liver disease and cirrhosis	digestive	0.119367	0.712381	-0.30339	Physical activity	Self-report physical activity
568	amplitude	-0.0644485	-0.271181	0.39418	0.00013041	0.0659094	151	208	-0.212702	0.0838045	-0.410097	-0.132265	Other disorders of peritoneum	digestive	1.77221e-07	0.712381	0.206733	Diurnal rhythms	Amplitude	g
1011	acceleration_peak_time_mean_abs_dev	-0.171449	0.0431237	0.0548035	0.580087	0.0659095	119	176	-0.346429	0.00352967	-0.109651	0.195899	Complications of surgical and medical procedures		0.812465	0.712381	-0.214573	Diurnal rhythms	Phase	Hours
426	main_sleep_onset_mean	-0.0142617	0.141093	0.749932	0.0390423	0.0659685	462	250	-0.101965	0.0734414	0.00709553	0.27509	Cardiac conduction disorders	circulatory system	0.477988	0.712484	-0.155354	Diurnal rhythms	Phase	Hours past midnight
189	walking_peak_value_mean	-0.102027	-0.33771	0.114676	0.00130439	0.0659837	229	93	-0.228791	0.0247367	-0.543574	-0.131846	Cancer of urinary organs (incl. kidney and bladder)	neoplasms	0.133833	0.712484	0.235683	Physical activity	Physical activity	Hours
939	moderate_hourly_SD_M10	-0.0271892	0.0986206	0.580768	0.0332478	0.0660255	404	489	-0.123686	0.0693077	0.00783414	0.189407	Atopic/contact dermatitis due to other or unspecified	dermatologic	0.293158	0.712484	-0.12581	Physical activity	Physical activity variability	Fraction of time
242	other_sleep_mean	-0.185128	0.0498238	0.0919651	0.460266	0.0660462	63	266	-0.400451	0.0301964	-0.0824283	0.182076	Thyrotoxicosis with or without goiter	endocrine/metabolic	0.319524	0.712484	-0.234951	Sleep	Sleep	Hours
726	walking_within_day_SD_M10	-0.0304454	-0.16111	0.555026	0.000408018	0.0660508	370	515	-0.131546	0.0706547	-0.250433	-0.0717872	Peripheral enthesopathies and allied syndromes	musculoskeletal	0.0542277	0.712484	0.130665	Physical activity	Physical activity variability	Fraction of time
112	MET_peak_value_mean	-0.319507	-0.0502832	0.00444677	0.607019	0.0661762	74	110	-0.539642	-0.099372	-0.241904	0.141338	Candidiasis	infectious diseases	0.208722	0.713419	-0.269224	Physical activity	Physical activity	MET
557	MVPA_overall_M10	0.083151	-0.196474	0.496752	0.0240979	0.0661902	62	133	-0.156661	0.322963	-0.367197	-0.0257508	Intestinal malabsorption (non-celiac)	digestive	1.03063e-05	0.713419	0.279625	Physical activity	Physical activity	Fraction of time
159	temp_phase_abs_dev	-0.110284	0.0498946	0.0461775	0.539563	0.0662581	242	229	-0.218699	-0.00186996	-0.109517	0.209307	Malignant neoplasm of other and ill-defined sites within the digestive organs and peritoneum	neoplasms	0.838397	0.713628	-0.160179	Diurnal rhythms	Phase	Hours
859	acceleration_L5_time	-0.17478	0.0655301	0.0822302	0.445228	0.0662624	96	149	-0.371896	0.0223357	-0.10272	0.23378	Complication due to other implant and internal device	injuries & poisonings	0.948861	0.713628	-0.24031	Diurnal rhythms	Phase	Hours past midnight
574	main_sleep_duration_mean	0.147201	0.0424732	0.00302538	0.242562	0.0663282	377	923	0.0499058	0.244495	-0.0287637	0.11371	Cholelithiasis and cholecystitis	digestive	0.796467	0.713849	0.104727	Sleep	Sleep	Hours
202	sedentary_within_day_SD_L5	-0.148558	0.108424	0.0860328	0.353851	0.0663628	106	85	-0.318168	0.0210522	-0.120789	0.337638	Cancer of other lymphoid, histiocytic tissue	neoplasms	0.786543	0.713849	-0.256982	Physical activity	Physical activity variability	Fraction of time
496	self_report_IPAQ_activity_group	-0.0193603	-0.209753	0.773267	0.00823864	0.0664765	440	440	-0.151078	0.112358	-0.36534	-0.0541657	Chronic airway obstruction	respiratory	0.737101	0.713849	0.190393	Physical activity	Self-report physical activity
516	tasks_light_hourly_SD	-0.105247	0.224363	0.449621	0.072802	0.0664916	66	56	-0.378098	0.167603	-0.0207479	0.469473	Abnormal sputum	respiratory	0.427652	0.713849	-0.32961	Physical activity	Physical activity variability	Fraction of time
379	sleep_overall_L5	0.0746118	-0.0967107	0.216932	0.170388	0.0664934	209	262	-0.0438271	0.193051	-0.234974	0.0415527	Other disorders of eye	sense organs	0.0618161	0.713849	0.171322	Sleep	Sleep	Fraction of time
782	sedentary_peak_time_mean	-0.0120466	-0.313555	0.910535	0.00913893	0.0665601	81	72	-0.222185	0.198092	-0.549297	-0.0778118	Symptoms involving skin and other integumentary tissue	symptoms	0.996582	0.713849	0.301508	Diurnal rhythms	Phase	Hours past midnight
202	acceleration_M10_time_abs_dev	-0.110369	0.154451	0.217321	0.17448	0.0665679	106	85	-0.285719	0.0649797	-0.0684769	0.377379	Cancer of other lymphoid, histiocytic tissue	neoplasms	0.157689	0.713849	-0.26482	Diurnal rhythms	Phase	Hours
381	moderate_hourly_SD	0.0882522	-0.223835	0.468822	0.065466	0.0666316	71	66	-0.150535	0.32704	-0.461998	0.0143277	Otitis media and Eustachian tube disorders	sense organs	0.69292	0.713849	0.312087	Physical activity	Physical activity variability	Fraction of time
479	inactivity_peak_value_mean	0.107814	-0.111737	0.181113	0.207939	0.066639	143	130	-0.0501984	0.265825	-0.285654	0.06218	Other upper respiratory disease	respiratory	0.771139	0.713849	0.219551	Sleep	Sleep
454	main_sleep_onset_SD	0.125734	-0.00169986	0.0258319	0.970077	0.0666541	280	560	0.0151637	0.236304	-0.0905212	0.0871215	Varicose veins	circulatory system	0.673672	0.713849	0.127434	Diurnal rhythms	Phase Variability	Hours
585	walking_within_day_SD	-0.28574	-0.444383	1.89872e-09	1.21979e-12	0.0666919	450	274	-0.378953	-0.192528	-0.566944	-0.321822	Renal failure	genitourinary	0.768055	0.713849	0.158643	Physical activity	Physical activity variability	Fraction of time
858	MVPA_hourly_SD_M10	-0.0107783	-0.248344	0.8994	0.00255126	0.0667049	115	168	-0.177889	0.156332	-0.40966	-0.0870289	Complication of internal orthopedic device	injuries & poisonings	0.423451	0.713849	0.237566	Physical activity	Physical activity variability	Fraction of time
475	sedentary_peak_value_mean	0.0693866	-0.123417	0.388886	0.0738926	0.0667174	160	201	-0.0884515	0.227225	-0.258759	0.0119254	Chronic sinusitis	respiratory	0.6357	0.713849	0.192803	Physical activity	Physical activity	Hours
172	acceleration_within_day_SD	-0.0922374	-0.00269828	0.00674027	0.947429	0.0667228	706	635	-0.158959	-0.0255161	-0.0829091	0.0775125	Skin cancer	neoplasms	0.977954	0.713849	-0.0895392	Physical activity	Physical activity variability	Fraction of time
38	MVPA_IV	0.107728	0.300743	0.070051	8.77004e-05	0.0667428	261	184	-0.00882446	0.224281	0.150481	0.451005	Septicemia	infectious diseases	0.00180357	0.713849	-0.193015	Diurnal rhythms	Variability
568	MVPA_between_day_SD	0.062272	-0.134711	0.44014	0.0550783	0.0667479	151	208	-0.0958392	0.220383	-0.27235	0.00292906	Other disorders of peritoneum	digestive	0.00147494	0.713849	0.196983	Physical activity	Physical activity variability	Fraction of time
202	main_sleep_offset_mean	0.0336098	0.326353	0.712009	0.00524505	0.0667706	106	85	-0.14484	0.212059	0.0972306	0.555475	Cancer of other lymphoid, histiocytic tissue	neoplasms	0.00796032	0.713849	-0.292743	Diurnal rhythms	Phase	Hours past midnight
569	phase	0.218722	0.0453424	0.00280482	0.565845	0.0667731	157	193	0.075277	0.362167	-0.109439	0.200124	Other disorders of intestine	digestive	0.379032	0.713849	0.17338	Diurnal rhythms	Phase	Hours past midnight
800	acceleration_peak_value_SD	0.103487	-0.175378	0.273011	0.134977	0.0668355	84	82	-0.0815562	0.28853	-0.405342	0.0545856	Fracture of lower limb	injuries & poisonings	0.531275	0.713849	0.278865	Physical activity	Physical activity variability	Fraction of time
521	sedentary_peak_value_mean	-0.163419	0.0610945	0.0651043	0.46224	0.0668466	134	142	-0.337065	0.0102268	-0.101791	0.22398	Diseases of hard tissues of teeth	digestive	0.609957	0.713849	-0.224514	Physical activity	Physical activity	Hours
571	sedentary_overall	0.162165	-0.0532103	0.0394703	0.555018	0.0668518	150	128	0.00781934	0.316511	-0.229903	0.123482	Chronic liver disease and cirrhosis	digestive	0.783512	0.713849	0.215376	Physical activity	Physical activity	Fraction of time
740	acceleration_peak_value_mean	0.035967	-0.0320016	0.187135	0.198514	0.0668666	1210	2068	-0.017475	0.089409	-0.0807834	0.0167802	Osteoarthrosis	musculoskeletal	0.0650374	0.713849	0.0679686	Physical activity	Physical activity	g
10	sedentary_peak_time_mean	-0.0986153	0.227624	0.429876	0.0681859	0.0668904	59	63	-0.34347	0.146239	-0.0169987	0.472247	Tuberculosis	infectious diseases	0.714312	0.713849	-0.326239	Diurnal rhythms	Phase	Hours past midnight
695	sleep_peak_time_mean	0.319619	0.124661	0.000504539	0.100418	0.0669754	105	193	0.139536	0.499703	-0.0240662	0.273388	Erythematous conditions	dermatologic	0.188938	0.714218	0.194958	Diurnal rhythms	Phase	Hours past midnight
379	self_report_IPAQ_activity_group	0.0910275	-0.149473	0.338299	0.0992854	0.0669778	209	262	-0.095307	0.277362	-0.32721	0.0282637	Other disorders of eye	sense organs	0.270256	0.714218	0.2405	Physical activity	Self-report physical activity
379	sedentary_overall	-0.0566888	0.112736	0.390889	0.0746401	0.0670748	209	262	-0.186189	0.072811	-0.0112129	0.236684	Other disorders of eye	sense organs	0.246492	0.714971	-0.169424	Physical activity	Physical activity	Fraction of time
38	sedentary_overall_M10	0.102792	0.288808	0.085997	0.000123352	0.0671116	261	184	-0.0145533	0.220137	0.14139	0.436226	Septicemia	infectious diseases	0.00275484	0.715081	-0.186016	Physical activity	Physical activity	Fraction of time
530	MVPA_between_day_SD	0.00299064	-0.0661743	0.912198	0.0104173	0.0671529	1579	1803	-0.0501693	0.0561506	-0.116804	-0.0155448	Diseases of esophagus	digestive	0.803655	0.715239	0.069165	Physical activity	Physical activity variability	Fraction of time
514	walking_overall_M10	0.0190202	-0.268473	0.859118	0.0143997	0.067195	82	87	-0.191013	0.229053	-0.483495	-0.0534517	Abnormal findings examination of lungs	respiratory	0.84798	0.715405	0.287494	Physical activity	Physical activity	Fraction of time
345	sedentary_within_day_SD	-0.038685	0.169095	0.639874	0.0296822	0.0672584	149	167	-0.200746	0.123376	0.0166706	0.321519	Epilepsy, recurrent seizures, convulsions	neurological	0.314479	0.715702	-0.20778	Physical activity	Physical activity variability	Fraction of time
569	sedentary_overall	-0.0814755	0.11265	0.283711	0.12304	0.0672758	157	193	-0.23044	0.0674893	-0.0305235	0.255824	Other disorders of intestine	digestive	0.000684926	0.715702	-0.194126	Physical activity	Physical activity	Fraction of time
994	self_report_sleep_duration	0.171111	-0.0308507	0.0206776	0.702183	0.0673549	192	155	0.0261705	0.316051	-0.18899	0.127288	Sepsis and SIRS	injuries & poisonings	0.0471039	0.716022	0.201962	Sleep	Self-report	Hours
530	tasks_light_within_day_SD	-0.0280898	0.0406851	0.366627	0.0867859	0.0673588	1579	1803	-0.0890735	0.0328939	-0.00587685	0.0872471	Diseases of esophagus	digestive	0.640784	0.716022	-0.0687749	Physical activity	Physical activity variability	Fraction of time
451	main_sleep_ratio_mean	-0.246327	-0.0750692	0.000522464	0.423446	0.0674095	148	137	-0.385489	-0.107164	-0.258887	0.108748	Phlebitis and thrombophlebitis	circulatory system	9.16418e-08	0.71625	-0.171257	Sleep	Sleep
593	phase	-0.0374646	0.0839098	0.338603	0.110376	0.0674395	578	441	-0.114201	0.039272	-0.0191041	0.186924	Hematuria	genitourinary	0.92905	0.71625	-0.121374	Diurnal rhythms	Phase	Hours past midnight
401	sleep_IV	0.104609	0.0614106	1.31753e-07	0.00394704	0.0674597	4022	3674	0.0657607	0.143458	0.0196542	0.103167	Hypertension	circulatory system	0.730896	0.71625	0.0431987	Diurnal rhythms	Variability
735	walking_overall	-0.086935	0.0985657	0.335543	0.0203372	0.0675662	116	599	-0.263875	0.0900046	0.0152999	0.181831	Acquired foot deformities	musculoskeletal	0.384922	0.71649	-0.185501	Physical activity	Physical activity	Hours
939	self_report_sleeplessness	0.066715	-0.0969075	0.309994	0.110583	0.0675721	404	489	-0.0620887	0.195519	-0.215949	0.0221341	Atopic/contact dermatitis due to other or unspecified	dermatologic	0.72193	0.71649	0.163623	Sleep	Self-report
696	phase	-0.104439	0.0804754	0.117513	0.308958	0.0675891	188	189	-0.235213	0.0263346	-0.0745587	0.23551	Psoriasis and related disorders	dermatologic	0.00367333	0.71649	-0.184915	Diurnal rhythms	Phase	Hours past midnight
740	self_report_daytime_dozing	0.132073	0.065982	5.96082e-05	0.0260819	0.0676394	1210	2068	0.0676001	0.196547	0.00786016	0.124104	Osteoarthrosis	musculoskeletal	0.984846	0.71649	0.0660914	Sleep	Self-report
371	MVPA_overall	0.166673	-0.0665868	0.0746995	0.445377	0.0676553	113	131	-0.0166151	0.349962	-0.237606	0.104432	Inflammation of the eye	sense organs	5.13764e-09	0.71649	0.23326	Physical activity	Physical activity	Fraction of time
740	acceleration_hourly_SD	0.0298895	-0.0389161	0.258824	0.12942	0.0676585	1210	2068	-0.0219925	0.0817715	-0.0892167	0.0113845	Osteoarthrosis	musculoskeletal	0.0923239	0.71649	0.0688056	Physical activity	Physical activity variability	Fraction of time
474	total_sleep_mean	-0.177561	0.00252942	0.0156212	0.973182	0.0676679	159	206	-0.321505	-0.0336168	-0.144947	0.150006	Acute and chronic tonsillitis	respiratory	0.12131	0.71649	-0.18009	Sleep	Sleep	Hours
858	MET_overall	0.150406	-0.0714933	0.111681	0.344794	0.0677168	115	168	-0.0349194	0.335732	-0.219819	0.0768325	Complication of internal orthopedic device	injuries & poisonings	0.478061	0.716531	0.221899	Physical activity	Physical activity	MET
764	walking_peak_value_mean	-0.18325	0.014978	0.0224298	0.844379	0.067756	146	177	-0.340568	-0.025932	-0.13458	0.164536	Sciatica	symptoms	0.96823	0.716531	-0.198228	Physical activity	Physical activity	Hours
595	MET_overall_M10	-0.0131765	-0.292458	0.89317	0.0138024	0.0677736	104	67	-0.20549	0.179137	-0.525241	-0.0596762	Hydronephrosis	genitourinary	0.851654	0.716531	0.279282	Physical activity	Physical activity	MET
990	phase_abs_dev	0.164202	-0.000356261	0.0131325	0.996085	0.0677817	195	231	0.0344431	0.293961	-0.142651	0.141938	Effects radiation NOS	injuries & poisonings	0.774259	0.716531	0.164558	Diurnal rhythms	Phase	Hours
334	tasks_light_overall	-0.0901758	0.230181	0.545083	0.0517214	0.0678043	66	57	-0.382251	0.201899	-0.00171795	0.46208	Degenerative disease of the spinal cord	neurological	0.37055	0.716531	-0.320357	Physical activity	Physical activity	Hours
364	sleep_peak_quality_SD	-0.0600924	0.274932	0.648054	0.0316848	0.0678954	57	61	-0.318125	0.19794	0.0241122	0.525753	Corneal opacity and other disorders of cornea	sense organs	0.994531	0.717009	-0.335025	Sleep	Sleep variability	Hours
743	main_sleep_duration_mean	-0.188463	0.0035467	0.0544508	0.932753	0.0679839	94	673	-0.380526	0.00359969	-0.0788368	0.0859302	Osteoporosis, osteopenia and pathological fracture	musculoskeletal	0.5072	0.717009	-0.19201	Sleep	Sleep	Hours
949	sedentary_RA	-0.245628	-0.0126243	0.0225461	0.88322	0.0679932	69	159	-0.456678	-0.034577	-0.18108	0.155831	Allergies, other	injuries & poisonings	0.50153	0.717009	-0.233003	Diurnal rhythms	Amplitude
189	MVPA_between_day_SD	-0.110121	-0.337467	0.0953352	0.0011237	0.0679945	229	93	-0.239527	0.0192844	-0.540494	-0.134439	Cancer of urinary organs (incl. kidney and bladder)	neoplasms	0.68444	0.717009	0.227346	Physical activity	Physical activity variability	Fraction of time
1002	moderate_overall_M10	0.0534295	-0.1163	0.511077	0.0397968	0.0680211	194	273	-0.105928	0.212787	-0.227175	-0.00542481	Symptoms concerning nutrition, metabolism, and development		0.708703	0.717009	0.169729	Physical activity	Physical activity	Fraction of time
433	sleep_within_day_SD_M10	0.233029	0.114617	3.60388e-07	0.0585955	0.0680262	441	308	0.143297	0.322761	-0.00416681	0.233402	Cerebrovascular disease	circulatory system	0.0235346	0.717009	0.118411	Sleep	Sleep variability
470	self_report_sleep_duration	0.0881033	-0.12419	0.232162	0.167514	0.0681198	192	122	-0.0564249	0.232632	-0.300545	0.0521658	Septal Deviations/Turbinate Hypertrophy	respiratory	0.250355	0.717009	0.212293	Sleep	Self-report	Hours
741	main_sleep_offset_mean_abs_dev	0.226572	-0.0194383	0.0226287	0.848108	0.0681379	88	108	0.0317755	0.421369	-0.218358	0.179482	Symptoms and disorders of the joints	musculoskeletal	0.249497	0.717009	0.24601	Diurnal rhythms	Phase	Hours
495	temp_phase	-0.029617	0.0414832	0.222793	0.166326	0.0681575	1367	1972	-0.0772324	0.0179984	-0.0172603	0.100227	Asthma	respiratory	0.904892	0.717009	-0.0711002	Diurnal rhythms	Phase	Hours past midnight
339	total_sleep_mean	0.121134	-0.0128804	0.0378968	0.795124	0.0682293	258	475	0.00676951	0.235499	-0.110107	0.0843462	Other headache syndromes	neurological	0.42603	0.717009	0.134014	Sleep	Sleep	Hours
401	tasks_light_peak_value_mean	-0.0293673	0.0265878	0.237281	0.160782	0.0682795	4022	3674	-0.0780724	0.0193379	-0.0105702	0.0637458	Hypertension	circulatory system	0.880172	0.717009	-0.055955	Physical activity	Physical activity	Fraction of time
858	acceleration_hourly_SD	0.0961266	-0.113055	0.226905	0.162106	0.0682814	115	168	-0.0597937	0.252047	-0.271555	0.0454456	Complication of internal orthopedic device	injuries & poisonings	0.379693	0.717009	0.209181	Physical activity	Physical activity variability	Fraction of time
242	MVPA_overall_M10	-0.266375	-0.0186841	0.02946	0.763707	0.068329	63	266	-0.506162	-0.0265889	-0.140506	0.103138	Thyrotoxicosis with or without goiter	endocrine/metabolic	0.685888	0.717009	-0.247691	Physical activity	Physical activity	Fraction of time
571	moderate_peak_value_mean	-0.142544	0.0838059	0.104106	0.327675	0.0683587	150	128	-0.314445	0.0293568	-0.084012	0.251624	Chronic liver disease and cirrhosis	digestive	0.684868	0.717009	-0.22635	Physical activity	Physical activity	Hours
830	temp_within_day_SD	0.205075	-0.0718016	0.0514945	0.526201	0.0683847	79	79	-0.00132996	0.41148	-0.293843	0.15024	Dislocation	injuries & poisonings	0.903427	0.717009	0.276877	Diurnal rhythms	Variability	Celsius
290	sedentary_within_day_SD_L5	0.351736	0.1577	4.09999e-06	0.168182	0.0683971	137	93	0.202098	0.501373	-0.0665936	0.381993	Delirium dementia and amnestic and other cognitive disorders	mental disorders	0.709216	0.717009	0.194036	Physical activity	Physical activity variability	Fraction of time
561	MET_within_day_SD	-0.113153	-0.00877391	0.0147871	0.791874	0.0684396	477	937	-0.204133	-0.0221718	-0.073945	0.0563972	Symptoms involving digestive system	digestive	0.635622	0.717009	-0.104379	Physical activity	Physical activity variability
426	walking_overall_M10	-0.115374	-0.271297	0.0136692	3.37335e-05	0.0684559	462	250	-0.207076	-0.0236714	-0.399511	-0.143084	Cardiac conduction disorders	circulatory system	0.000127059	0.717009	0.155924	Physical activity	Physical activity	Fraction of time
514	main_sleep_duration_mean	0.167687	-0.108974	0.11014	0.333211	0.0684676	82	87	-0.038042	0.373417	-0.329703	0.111755	Abnormal findings examination of lungs	respiratory	0.706199	0.717009	0.276661	Sleep	Sleep	Hours
716	temp_IV	0.0791146	0.00365005	0.0120984	0.898797	0.0684766	1035	1443	0.0173204	0.140909	-0.0526022	0.0599023	Other arthropathies	musculoskeletal	0.614986	0.717009	0.0754646	Diurnal rhythms	Variability
871	main_sleep_ratio_mean	-0.164226	0.00332016	0.00593444	0.970004	0.0684932	214	157	-0.281209	-0.047243	-0.169739	0.176379	Open wounds of extremities	injuries & poisonings	0.35425	0.717009	-0.167546	Sleep	Sleep
596	main_sleep_onset_mean	-0.00146365	0.140764	0.972468	0.0209613	0.0685065	512	315	-0.0845869	0.0816596	0.0212637	0.260264	Other disorders of bladder	genitourinary	0.419223	0.717009	-0.142228	Diurnal rhythms	Phase	Hours past midnight
395	tasks_light_peak_value_mean	-0.170479	0.00798032	0.0127713	0.889137	0.0685155	288	263	-0.304661	-0.0362969	-0.10423	0.120191	Heart valve disorders	circulatory system	0.576146	0.717009	-0.178459	Physical activity	Physical activity	Fraction of time
569	sedentary_within_day_SD_L5	-0.064282	0.133511	0.365656	0.0866438	0.0686444	157	193	-0.203558	0.0749936	-0.0192164	0.286238	Other disorders of intestine	digestive	4.63441e-08	0.717009	-0.197793	Physical activity	Physical activity variability	Fraction of time
568	MET_peak_time_mean_abs_dev	-0.131643	0.0637902	0.104419	0.36669	0.0686446	151	208	-0.290542	0.0272555	-0.0747182	0.202299	Other disorders of peritoneum	digestive	0.950627	0.717009	-0.195434	Diurnal rhythms	Phase	Hours
789	main_sleep_ratio_mean	-0.185665	-0.0902522	0.000321298	0.0492561	0.0686623	283	594	-0.286809	-0.0845216	-0.18021	-0.000293952	Nausea and vomiting	symptoms	0.18052	0.717009	-0.095413	Sleep	Sleep
596	sedentary_peak_value_mean	-0.106194	0.0281792	0.0227661	0.612804	0.068664	512	315	-0.197587	-0.0148006	-0.0809593	0.137318	Other disorders of bladder	genitourinary	0.609945	0.717009	-0.134373	Physical activity	Physical activity	Hours
743	MVPA_within_day_SD_M10	-0.227743	-0.0400421	0.0202292	0.33466	0.0687	94	673	-0.419969	-0.0355174	-0.121391	0.0413073	Osteoporosis, osteopenia and pathological fracture	musculoskeletal	0.526846	0.717009	-0.187701	Physical activity	Physical activity variability	Fraction of time
760	sedentary_hourly_SD	-0.103922	0.0398594	0.0942815	0.413819	0.0687123	263	438	-0.225654	0.0178098	-0.0557429	0.135462	Back pain	symptoms	0.191098	0.717009	-0.143782	Physical activity	Physical activity variability	Fraction of time
595	MVPA_overall_M10	-0.0512539	-0.339379	0.592099	0.0054299	0.0687297	104	67	-0.238749	0.136241	-0.578609	-0.100149	Hydronephrosis	genitourinary	0.40361	0.717009	0.288125	Physical activity	Physical activity	Fraction of time
79	main_sleep_onset_mean	0.167438	-0.0092349	0.0267947	0.893633	0.0688107	151	243	0.0192467	0.315629	-0.14461	0.126141	Viral infection	infectious diseases	0.826062	0.717009	0.176673	Diurnal rhythms	Phase	Hours past midnight
430	sedentary_peak_value_mean	0.10099	-0.217917	0.387342	0.0982524	0.0688223	76	55	-0.127992	0.329972	-0.476244	0.0404101	Intracranial hemorrhage	circulatory system	0.229955	0.717009	0.318907	Physical activity	Physical activity	Hours
871	moderate_hourly_SD	0.103959	-0.0894851	0.142809	0.254093	0.0688233	214	157	-0.0350869	0.243004	-0.243275	0.0643051	Open wounds of extremities	injuries & poisonings	0.347843	0.717009	0.193444	Physical activity	Physical activity variability	Fraction of time
689	MET_overall_M10	-0.0843463	0.0647574	0.142934	0.265593	0.0688311	305	285	-0.197196	0.0285029	-0.0492542	0.178769	Disorder of skin and subcutaneous tissue NOS	dermatologic	0.930653	0.717009	-0.149104	Physical activity	Physical activity	MET
726	sleep_peak_quality_SD	0.112273	-0.0132872	0.0327272	0.766049	0.0688634	370	515	0.00922535	0.215321	-0.100814	0.0742397	Peripheral enthesopathies and allied syndromes	musculoskeletal	0.0958033	0.717009	0.12556	Sleep	Sleep variability	Hours
569	sleep_peak_quality_mean	0.0519685	-0.148969	0.474953	0.0544366	0.0688704	157	193	-0.0906036	0.194541	-0.300774	0.00283641	Other disorders of intestine	digestive	5.32942e-06	0.717009	0.200937	Sleep	Sleep	Hours
208	moderate_between_day_SD	-0.0264019	0.0601479	0.447909	0.0741973	0.0689317	1019	869	-0.0945902	0.0417865	-0.00588147	0.126177	Benign neoplasm of colon	neoplasms	0.181522	0.717009	-0.0865498	Physical activity	Physical activity variability	Fraction of time
871	temp_cosinor_rsquared	0.0251066	-0.166628	0.700603	0.0388303	0.0689454	214	157	-0.102875	0.153089	-0.324705	-0.00855131	Open wounds of extremities	injuries & poisonings	0.78675	0.717009	0.191735	Diurnal rhythms	Amplitude
781	WASO_mean	0.167885	-0.125411	0.126229	0.304597	0.0689493	67	77	-0.0473033	0.383072	-0.364844	0.114022	Symptoms involving nervous and musculoskeletal systems	symptoms	0.663806	0.717009	0.293296	Sleep	Sleep	Hours
574	sedentary_overall_M10	0.0293208	0.146496	0.558779	2.64819e-05	0.0689527	377	923	-0.068976	0.127618	0.078171	0.214821	Cholelithiasis and cholecystitis	digestive	0.0185702	0.717009	-0.117175	Physical activity	Physical activity	Fraction of time
275	sedentary_IV	0.0529293	-0.179845	0.557511	0.0407197	0.0689633	119	139	-0.123943	0.229802	-0.352096	-0.00759465	Disorders of mineral metabolism	endocrine/metabolic	0.668125	0.717009	0.232775	Diurnal rhythms	Variability
202	sedentary_hourly_SD_L5	-0.136231	0.124485	0.138061	0.265712	0.0689876	106	85	-0.316273	0.0438116	-0.094737	0.343706	Cancer of other lymphoid, histiocytic tissue	neoplasms	0.823345	0.717009	-0.260715	Physical activity	Physical activity variability	Fraction of time
379	MVPA_within_day_SD	0.00805696	-0.164937	0.903903	0.00985608	0.0689901	209	262	-0.122744	0.138858	-0.290191	-0.0396825	Other disorders of eye	sense organs	0.00796588	0.717009	0.172994	Physical activity	Physical activity variability	Fraction of time
476	acceleration_within_day_SD_L5	-0.0468163	0.0407456	0.157095	0.251916	0.0690443	812	992	-0.111669	0.018036	-0.0289597	0.110451	Allergic rhinitis	respiratory	0.704241	0.717018	-0.0875619	Physical activity	Physical activity variability	Fraction of time
571	moderate_between_day_SD_M10	-0.176934	0.044831	0.0327719	0.617124	0.0690916	150	128	-0.339372	-0.0144969	-0.130934	0.220596	Chronic liver disease and cirrhosis	digestive	0.66082	0.717018	-0.221765	Physical activity	Physical activity variability	Fraction of time
593	temp_phase	-0.0916053	0.0101944	0.0110792	0.863638	0.0691065	578	441	-0.162284	-0.0209262	-0.106149	0.126538	Hematuria	genitourinary	0.777014	0.717018	-0.1018	Diurnal rhythms	Phase	Hours past midnight
159	main_sleep_ratio_mean	-0.0779174	0.0868663	0.167842	0.233008	0.0691336	242	229	-0.188649	0.0328145	-0.0558911	0.229624	Malignant neoplasm of other and ill-defined sites within the digestive organs and peritoneum	neoplasms	0.264931	0.717018	-0.164784	Sleep	Sleep
333	tasks_light_peak_value_mean	-0.308799	0.073417	0.0631365	0.526003	0.0691353	51	62	-0.634505	0.0169075	-0.153511	0.300345	Extrapyramidal disease and abnormal movement disorders	neurological	0.382518	0.717018	-0.382216	Physical activity	Physical activity	Fraction of time
261	main_sleep_onset_mean	0.179091	-0.0594141	0.0733224	0.509662	0.0691501	87	146	-0.0169166	0.375098	-0.236029	0.117201	Vitamin deficiency	endocrine/metabolic	0.754509	0.717018	0.238505	Diurnal rhythms	Phase	Hours past midnight
949	sleep_peak_quality_mean	-0.276791	-0.0482301	0.0104742	0.56919	0.0692295	69	159	-0.488719	-0.0648636	-0.214297	0.117837	Allergies, other	injuries & poisonings	0.532534	0.717231	-0.228561	Sleep	Sleep	Hours
470	sedentary_hourly_SD	-0.211798	-0.00224418	0.00335571	0.980058	0.0692436	192	122	-0.353319	-0.0702778	-0.178218	0.17373	Septal Deviations/Turbinate Hypertrophy	respiratory	0.451081	0.717231	-0.209554	Physical activity	Physical activity variability	Fraction of time
871	moderate_hourly_SD_M10	0.103869	-0.0876415	0.123394	0.283607	0.0692503	214	157	-0.0282689	0.236008	-0.247845	0.0725624	Open wounds of extremities	injuries & poisonings	0.499167	0.717231	0.191511	Physical activity	Physical activity variability	Fraction of time
480	total_sleep_mean	0.0535691	-0.0547831	0.166898	0.233995	0.0693023	617	564	-0.0223913	0.12953	-0.145005	0.0354385	Pneumonia	respiratory	0.991032	0.717495	0.108352	Sleep	Sleep	Hours
195	self_report_sleep_duration	-0.0406467	0.0547379	0.265021	0.148497	0.0693724	860	725	-0.112123	0.03083	-0.0195159	0.128992	Cancer, suspected or other	neoplasms	0.891199	0.717879	-0.0953846	Sleep	Self-report	Hours
598	sedentary_hourly_SD_M10	0.0090058	-0.22964	0.901323	0.0292692	0.0693925	175	98	-0.133358	0.15137	-0.436115	-0.0231654	Abnormal findings on examination of urine	genitourinary	0.735864	0.717879	0.238646	Physical activity	Physical activity variability	Fraction of time
916	MET_overall	-0.215536	0.107755	0.0771386	0.39957	0.0695004	69	58	-0.454538	0.0234668	-0.142963	0.358472	Contusion	injuries & poisonings	0.0379431	0.718549	-0.32329	Physical activity	Physical activity	MET
153	sleep_within_day_SD_M10	0.125546	-0.0624813	0.059826	0.451652	0.0695104	199	157	-0.00519614	0.256288	-0.22519	0.100228	Colorectal cancer	neoplasms	0.376484	0.718549	0.188027	Sleep	Sleep variability
571	acceleration_M10_time_abs_dev	-0.0974208	0.119593	0.199931	0.198314	0.0695511	150	128	-0.246393	0.0515519	-0.0626278	0.301814	Chronic liver disease and cirrhosis	digestive	0.774614	0.718639	-0.217014	Diurnal rhythms	Phase	Hours
506	main_sleep_duration_mean	-0.171303	0.115731	0.0654459	0.385804	0.0695733	103	62	-0.353557	0.0109515	-0.145826	0.377287	Empyema and pneumothorax	respiratory	0.310336	0.718639	-0.287034	Sleep	Sleep	Hours
375	acceleration_L5_time_abs_dev	0.213367	-0.0262204	0.0454362	0.753086	0.0695988	80	161	0.00433356	0.4224	-0.189594	0.137153	Disorders of lacrimal system	sense organs	0.35885	0.718639	0.239587	Diurnal rhythms	Phase	Hours
563	self_report_snoring	-0.117464	-0.00182582	0.0154212	0.968863	0.0696473	406	575	-0.212504	-0.0224233	-0.0935049	0.0898533	Constipation	digestive	0.302762	0.718766	-0.115638	Sleep	Self-report
334	main_sleep_onset_mean_abs_dev	0.298686	-0.0014549	0.00878935	0.991883	0.0696763	66	57	0.0752645	0.522108	-0.28176	0.27885	Degenerative disease of the spinal cord	neurological	0.980255	0.718766	0.300141	Diurnal rhythms	Phase	Hours
555	MET_overall_L5	0.0268847	0.241071	0.684085	0.00275091	0.0697433	184	192	-0.10262	0.15639	0.0832816	0.39886	Inflammatory bowel disease and other gastroenteritis and colitis	digestive	0.127717	0.718766	-0.214186	Physical activity	Physical activity	MET
300	sedentary_hourly_SD_M10	0.0578854	-0.0670877	0.282407	0.104087	0.0697569	323	677	-0.0476625	0.163433	-0.147988	0.0138122	Anxiety disorders	mental disorders	0.882324	0.718766	0.124973	Physical activity	Physical activity variability	Fraction of time
8	walking_hourly_SD	-0.337844	-0.129866	0.00016314	0.111789	0.0697657	116	157	-0.513457	-0.16223	-0.289932	0.0301992	Intestinal infection	infectious diseases	0.00402623	0.718766	-0.207977	Physical activity	Physical activity variability	Fraction of time
854	self_report_daytime_dozing	0.272999	-0.0630096	0.0159863	0.701342	0.0697787	96	53	0.0509133	0.495084	-0.385042	0.259023	Complications of cardiac/vascular device, implant, and graft	injuries & poisonings	0.579367	0.718766	0.336008	Sleep	Self-report
364	inactivity_peak_value_mean	-0.156374	0.176792	0.221697	0.179151	0.0698124	57	61	-0.407183	0.0944345	-0.0811502	0.434734	Corneal opacity and other disorders of cornea	sense organs	0.886192	0.718766	-0.333166	Sleep	Sleep
598	acceleration_M10_time_abs_dev	0.0832027	-0.145216	0.233746	0.169712	0.0698238	175	98	-0.0537499	0.220155	-0.352496	0.062065	Abnormal findings on examination of urine	genitourinary	0.842066	0.718766	0.228418	Diurnal rhythms	Phase	Hours
296	self_report_sleeplessness	0.333401	0.184305	6.66341e-07	0.000134069	0.0698933	416	797	0.201999	0.464804	0.089733	0.278876	Mood disorders	mental disorders	0.320318	0.719027	0.149097	Sleep	Self-report
420	sleep_peak_quality_SD	-0.103603	0.147469	0.24479	0.16463	0.069964	126	86	-0.27819	0.070985	-0.0605228	0.35546	Carditis	circulatory system	0.691209	0.719027	-0.251071	Sleep	Sleep variability	Hours
722	walking_overall_M10	-0.00040885	-0.109033	0.992106	0.00790807	0.0699701	577	652	-0.0814058	0.0805881	-0.189492	-0.0285752	Intervertebral disc disorders	musculoskeletal	0.0109817	0.719027	0.108625	Physical activity	Physical activity	Fraction of time
557	sleep_peak_quality_SD	0.128207	-0.146774	0.305203	0.088135	0.0699769	62	133	-0.116871	0.373285	-0.315466	0.0219185	Intestinal malabsorption (non-celiac)	digestive	0.45163	0.719027	0.274981	Sleep	Sleep variability	Hours
586	sedentary_within_day_SD_L5	-0.091057	0.0980387	0.136412	0.264862	0.0699823	216	152	-0.210894	0.0287797	-0.0743038	0.270381	Other disorders of the kidney and ureters	genitourinary	0.968079	0.719027	-0.189096	Physical activity	Physical activity variability	Fraction of time
244	main_sleep_onset_mean	0.138279	0.0361149	0.00877671	0.238888	0.070078	319	1359	0.0348637	0.241695	-0.0239865	0.0962163	Hypothyroidism	endocrine/metabolic	0.632766	0.719149	0.102165	Diurnal rhythms	Phase	Hours past midnight
535	self_report_sleep_duration_abs_dev	0.152484	0.0699672	4.93656e-06	0.0211552	0.070079	992	1168	0.087062	0.217905	0.0104796	0.129455	Gastritis and duodenitis	digestive	0.000228759	0.719149	0.0825164	Sleep	Self-report	Hours
509	sedentary_overall	0.261937	0.597409	0.00977122	1.93584e-05	0.070087	89	51	0.0632498	0.460624	0.323372	0.871445	Respiratory failure, insufficiency, arrest	respiratory	0.150213	0.719149	-0.335472	Physical activity	Physical activity	Fraction of time
585	sedentary_overall_M10	0.125023	0.276136	0.00737224	9.15227e-06	0.0701551	450	274	0.0335776	0.216469	0.154158	0.398113	Renal failure	genitourinary	0.472872	0.719149	-0.151112	Physical activity	Physical activity	Fraction of time
195	sedentary_hourly_SD_L5	0.0565476	-0.0358047	0.0944671	0.361305	0.0702075	860	725	-0.00972823	0.122823	-0.11268	0.0410707	Cancer, suspected or other	neoplasms	0.753916	0.719149	0.0923523	Physical activity	Physical activity variability	Fraction of time
798	moderate_peak_value_mean	-0.220034	-0.0127518	0.0150825	0.837882	0.070255	138	239	-0.397474	-0.0425936	-0.13491	0.109407	Malaise and fatigue	symptoms	0.133259	0.719149	-0.207282	Physical activity	Physical activity	Hours
561	moderate_within_day_SD	-0.0897284	0.0190213	0.0706001	0.556449	0.0702589	477	937	-0.186997	0.0075401	-0.0443708	0.0824135	Symptoms involving digestive system	digestive	0.792366	0.719149	-0.10875	Physical activity	Physical activity variability	Fraction of time
555	MET_peak_time_mean	0.0757961	-0.110115	0.293081	0.130576	0.070259	184	192	-0.0655046	0.217097	-0.252872	0.0326418	Inflammatory bowel disease and other gastroenteritis and colitis	digestive	0.986507	0.719149	0.185911	Diurnal rhythms	Phase	Hours past midnight
379	sedentary_hourly_SD_L5	-0.0874113	0.0790273	0.182524	0.22062	0.0702614	209	262	-0.215936	0.0411134	-0.0474295	0.205484	Other disorders of eye	sense organs	0.0490746	0.719149	-0.166439	Physical activity	Physical activity variability	Fraction of time
349	sedentary_RA	0.0977286	-0.248663	0.418577	0.0762297	0.070282	56	60	-0.139077	0.334535	-0.523552	0.0262246	Other and unspecified disorders of the nervous system	neurological	0.375182	0.719149	0.346392	Diurnal rhythms	Amplitude
990	MVPA_between_day_SD	0.012672	-0.16571	0.858805	0.0132801	0.0702898	195	231	-0.126947	0.152291	-0.296871	-0.0345484	Effects radiation NOS	injuries & poisonings	0.725926	0.719149	0.178382	Physical activity	Physical activity variability	Fraction of time
854	acceleration_peak_time_mean	-0.0255343	0.289105	0.793748	0.0400637	0.0703133	96	53	-0.216962	0.165894	0.0131148	0.565095	Complications of cardiac/vascular device, implant, and graft	injuries & poisonings	0.726248	0.719149	-0.314639	Diurnal rhythms	Phase	Hours past midnight
939	MET_overall	-0.0216983	0.0992344	0.67163	0.0258687	0.0703564	404	489	-0.122024	0.0786278	0.0119462	0.186523	Atopic/contact dermatitis due to other or unspecified	dermatologic	0.00271876	0.719317	-0.120933	Physical activity	Physical activity	MET
916	WASO_mean	0.259145	-0.0335531	0.0156745	0.810484	0.07041	69	58	0.0489552	0.469336	-0.307802	0.240696	Contusion	injuries & poisonings	0.368673	0.719593	0.292698	Sleep	Sleep	Hours
915	acceleration_peak_value_mean	-0.0412853	0.152002	0.530557	0.0580499	0.0704727	181	162	-0.170313	0.0877426	-0.00518465	0.309188	Superficial injury without mention of infection	injuries & poisonings	0.0466643	0.719961	-0.193287	Physical activity	Physical activity	g
427	acceleration_RA	-0.177539	-0.120155	4.43656e-10	0.00216367	0.0705574	1099	792	-0.233303	-0.121775	-0.196941	-0.0433694	Cardiac dysrhythmias	circulatory system	2.11024e-07	0.720551	-0.0573838	Diurnal rhythms	Amplitude
509	moderate_between_day_SD_M10	-0.0380794	-0.354937	0.719778	0.0107429	0.0705837	89	51	-0.246124	0.169965	-0.627638	-0.0822368	Respiratory failure, insufficiency, arrest	respiratory	0.628582	0.720551	0.316858	Physical activity	Physical activity variability	Fraction of time
706	main_sleep_onset_mean_abs_dev	0.0245961	-0.132143	0.65249	0.0304813	0.0706866	288	320	-0.0824627	0.131655	-0.251839	-0.0124481	Diseases of sebaceous glands	dermatologic	0.41807	0.72089	0.156739	Diurnal rhythms	Phase	Hours
979	MET_peak_time_mean_abs_dev	0.281821	0.0386344	0.011517	0.617925	0.0707098	79	170	0.06321	0.500432	-0.113182	0.19045	Adverse drug events and drug allergies	injuries & poisonings	0.87919	0.72089	0.243187	Diurnal rhythms	Phase	Hours
564	walking_hourly_SD_M10	-0.045204	-0.129211	0.145516	8.93801e-06	0.0707944	1058	1412	-0.106074	0.0156662	-0.186223	-0.0722002	Functional digestive disorders	digestive	0.00615241	0.72089	0.0840075	Physical activity	Physical activity variability	Fraction of time
687	main_sleep_duration_mean	0.0753925	-0.106624	0.285628	0.129359	0.0707982	184	225	-0.0630004	0.213785	-0.244417	0.0311694	Symptoms affecting skin	dermatologic	0.811048	0.72089	0.182016	Sleep	Sleep	Hours
293	self_report_daytime_dozing	0.27788	0.016984	0.00329054	0.896195	0.070821	128	89	0.0925912	0.463168	-0.238169	0.272137	Symptoms involving head and neck	mental disorders	0.423439	0.72089	0.260896	Sleep	Self-report
916	sleep_IV	-0.149118	0.164227	0.176294	0.225785	0.0708265	69	58	-0.365254	0.0670185	-0.101512	0.429965	Contusion	injuries & poisonings	0.710475	0.72089	-0.313344	Diurnal rhythms	Variability
172	cosinor_rsquared	-0.0110902	0.0918017	0.763937	0.0264135	0.0708509	706	635	-0.0834719	0.0612914	0.0107567	0.172847	Skin cancer	neoplasms	0.990281	0.72089	-0.102892	Diurnal rhythms	Amplitude
939	phase	0.0218065	0.160201	0.636249	0.00129673	0.0708764	404	489	-0.068566	0.112179	0.0625958	0.257807	Atopic/contact dermatitis due to other or unspecified	dermatologic	0.0566236	0.72089	-0.138395	Diurnal rhythms	Phase	Hours past midnight
597	acceleration_between_day_SD	0.106307	-0.103182	0.131165	0.28139	0.0709056	158	120	-0.0317239	0.244338	-0.290926	0.0845624	Other disorders of urethra and urinary tract	genitourinary	0.00363363	0.72089	0.209489	Physical activity	Physical activity variability	g
292	tasks_light_overall_M10	0.00152078	-0.16678	0.984717	0.0176421	0.0709102	227	171	-0.154087	0.157128	-0.304526	-0.0290342	Neurological disorders	mental disorders	0.855567	0.72089	0.168301	Physical activity	Physical activity	Fraction of time
401	acceleration_L5_time_abs_dev	0.0482662	-0.00359816	0.0194956	0.868397	0.0709239	4022	3674	0.00776885	0.0887636	-0.0461617	0.0389654	Hypertension	circulatory system	0.717076	0.72089	0.0518644	Diurnal rhythms	Phase	Hours
333	sleep_overall_L5	-0.50218	-0.26084	6.30892e-05	0.0653061	0.0709391	51	62	-0.748155	-0.256205	-0.538211	0.0165315	Extrapyramidal disease and abnormal movement disorders	neurological	0.677807	0.72089	-0.24134	Sleep	Sleep	Fraction of time
339	acceleration_peak_time_mean_abs_dev	-0.0787189	0.0609044	0.191483	0.203991	0.0709636	258	475	-0.19684	0.0394017	-0.0330707	0.15488	Other headache syndromes	neurological	0.259235	0.72089	-0.139623	Diurnal rhythms	Phase	Hours
870	main_sleep_onset_SD	0.00724732	0.188385	0.902374	0.0116416	0.0710356	256	200	-0.108558	0.123052	0.042034	0.334737	Open wounds of head; neck; and trunk	injuries & poisonings	0.967291	0.721139	-0.181138	Diurnal rhythms	Phase Variability	Hours
452	temp_L1_time_abs_dev	-0.0264143	0.153471	0.728195	0.0145658	0.0710737	168	260	-0.17539	0.122561	0.0303472	0.276594	Other venous embolism and thrombosis	circulatory system	0.94399	0.721139	-0.179885	Diurnal rhythms	Phase	Hours
165	MVPA_overall_M10	-0.0727946	-0.365609	0.522471	0.000811795	0.0710782	74	87	-0.295891	0.150302	-0.579578	-0.15164	Cancer within the respiratory system	neoplasms	0.0240143	0.721139	0.292814	Physical activity	Physical activity	Fraction of time
458	sleep_hourly_SD	-0.199699	-0.0760029	0.000180081	0.236504	0.0711198	297	283	-0.30419	-0.0952086	-0.201844	0.049838	Hypotension	circulatory system	0.145552	0.721139	-0.123696	Sleep	Sleep variability	Fraction of time
371	MET_peak_value_mean	0.0683112	-0.162094	0.458337	0.0633173	0.0711703	113	131	-0.112236	0.248859	-0.33318	0.00899221	Inflammation of the eye	sense organs	1.75406e-08	0.721139	0.230405	Physical activity	Physical activity	MET
153	cosinor_rsquared	-0.121164	0.0668321	0.072989	0.413393	0.0711747	199	157	-0.253618	0.011291	-0.0933181	0.226982	Colorectal cancer	neoplasms	0.187773	0.721139	-0.187996	Diurnal rhythms	Amplitude
870	acceleration_L5_time	-0.142645	0.0243142	0.0188357	0.742254	0.0711965	256	200	-0.261676	-0.0236148	-0.120596	0.169225	Open wounds of head; neck; and trunk	injuries & poisonings	0.991896	0.721139	-0.166959	Diurnal rhythms	Phase	Hours past midnight
798	MET_within_day_SD_M10	-0.221219	-0.0318736	0.00844364	0.629814	0.0712016	138	239	-0.385836	-0.0566019	-0.16149	0.0977424	Malaise and fatigue	symptoms	0.0122179	0.721139	-0.189345	Physical activity	Physical activity variability
585	MET_overall	-0.217018	-0.346782	1.19564e-05	7.77749e-09	0.0713915	450	274	-0.31415	-0.119886	-0.464477	-0.229087	Renal failure	genitourinary	0.04665	0.722096	0.129764	Physical activity	Physical activity	MET
374	acceleration_hourly_SD_M10	-0.0850323	0.0510127	0.11696	0.351404	0.071436	260	381	-0.191345	0.0212806	-0.0562836	0.158309	Other disorders of eyelids	sense organs	0.79605	0.722096	-0.136045	Physical activity	Physical activity variability	Fraction of time
574	self_report_nap_during_day	0.100564	-0.0231042	0.0612127	0.683956	0.0714823	377	923	-0.00472849	0.205857	-0.134352	0.0881441	Cholelithiasis and cholecystitis	digestive	0.0040898	0.722096	0.123668	Sleep	Self-report
474	self_report_sleeplessness	0.194045	-0.0650605	0.0663484	0.504965	0.0715149	159	206	-0.0130964	0.401186	-0.256338	0.126217	Acute and chronic tonsillitis	respiratory	0.337811	0.722096	0.259105	Sleep	Self-report
208	main_sleep_onset_mean_abs_dev	0.0798992	0.000971333	0.00798709	0.979672	0.0715395	1019	869	0.0208652	0.138933	-0.0737482	0.0756909	Benign neoplasm of colon	neoplasms	0.747543	0.722096	0.0789279	Diurnal rhythms	Phase	Hours
916	self_report_daytime_dozing	0.51382	0.208991	0.000104513	0.173775	0.071562	69	58	0.254294	0.773347	-0.0921654	0.510148	Contusion	injuries & poisonings	0.722201	0.722096	0.304829	Sleep	Self-report
851	temp_cosinor_rsquared	-0.100212	0.0624287	0.125477	0.320775	0.0715833	212	257	-0.228404	0.0279807	-0.0608118	0.185669	Complications of transplants and reattached limbs	injuries & poisonings	0.546962	0.722096	-0.16264	Diurnal rhythms	Amplitude
740	sleep_peak_quality_mean	-0.0276653	-0.108851	0.325064	3.52828e-05	0.0716652	1210	2068	-0.0827657	0.0274351	-0.160421	-0.0572804	Osteoarthrosis	musculoskeletal	0.252588	0.722096	0.0811855	Sleep	Sleep	Hours
557	MET_overall_M10	0.108024	-0.163426	0.389354	0.0538307	0.071681	62	133	-0.137947	0.353995	-0.329545	0.00269273	Intestinal malabsorption (non-celiac)	digestive	2.96587e-05	0.722096	0.27145	Physical activity	Physical activity	MET
789	temp_L1_time_abs_dev	-0.0459667	0.0847347	0.432558	0.0434155	0.07172	283	594	-0.160765	0.0688314	0.00250599	0.166963	Nausea and vomiting	symptoms	0.134662	0.722096	-0.130701	Diurnal rhythms	Phase	Hours
785	inactivity_peak_time_mean	0.10454	0.0403167	0.000699515	0.133617	0.0717284	1006	1836	0.0440999	0.164981	-0.0123641	0.0929975	Abdominal pain	symptoms	0.245135	0.722096	0.0642237	Diurnal rhythms	Phase	Hours past midnight
427	acceleration_peak_value_SD	0.000429964	-0.0942538	0.987782	0.0172785	0.07181	1099	792	-0.0546042	0.0554641	-0.171848	-0.0166596	Cardiac dysrhythmias	circulatory system	0.04479	0.722096	0.0946838	Physical activity	Physical activity variability	Fraction of time
729	main_sleep_ratio_mean	-0.0944069	0.115405	0.245309	0.150063	0.0718135	112	189	-0.253673	0.0648596	-0.0417494	0.272559	Other disorders of soft tissues	musculoskeletal	0.0155365	0.722096	-0.209812	Sleep	Sleep
871	moderate_within_day_SD	0.128651	-0.0665245	0.0786178	0.387877	0.0718257	214	157	-0.0147186	0.27202	-0.217531	0.0844817	Open wounds of extremities	injuries & poisonings	0.340205	0.722096	0.195175	Physical activity	Physical activity variability	Fraction of time
340	MET_hourly_SD	-0.189043	-0.0551821	0.00427766	0.116778	0.0718309	218	831	-0.318729	-0.0593578	-0.12414	0.0137757	Migraine	neurological	0.0257459	0.722096	-0.133861	Physical activity	Physical activity variability
788	acceleration_within_day_SD	-0.00770209	-0.149769	0.869374	0.00783905	0.0718513	359	329	-0.0994991	0.084095	-0.260163	-0.0393738	Syncope and collapse	symptoms	2.23534e-06	0.722096	0.142066	Physical activity	Physical activity variability	Fraction of time
214	phase_abs_dev	-0.0731961	0.0941416	0.205464	0.200378	0.0718578	256	224	-0.186505	0.0401131	-0.0499598	0.238243	Lipoma	neoplasms	0.938563	0.722096	-0.167338	Diurnal rhythms	Phase	Hours
202	sedentary_peak_time_mean	-0.14655	0.110022	0.117042	0.311263	0.0718728	106	85	-0.329816	0.0367171	-0.102946	0.322991	Cancer of other lymphoid, histiocytic tissue	neoplasms	0.767543	0.722096	-0.256572	Diurnal rhythms	Phase	Hours past midnight
364	tasks_light_overall_M10	0.141579	-0.193061	0.365865	0.0986818	0.0718978	57	61	-0.165304	0.448462	-0.422214	0.0360929	Corneal opacity and other disorders of cornea	sense organs	0.490235	0.722096	0.33464	Physical activity	Physical activity	Fraction of time
334	MVPA_hourly_SD	-0.124972	-0.469098	0.290129	0.000480283	0.0719012	66	57	-0.356527	0.106583	-0.732404	-0.205792	Degenerative disease of the spinal cord	neurological	0.405102	0.722096	0.344126	Physical activity	Physical activity variability	Fraction of time
585	MET_overall_M10	-0.232002	-0.366785	1.89488e-06	1.24172e-09	0.0719424	450	274	-0.327425	-0.136578	-0.485085	-0.248485	Renal failure	genitourinary	0.0961641	0.722096	0.134783	Physical activity	Physical activity	MET
800	acceleration_between_day_SD	0.160356	-0.100285	0.0936474	0.384098	0.0719691	84	82	-0.0271192	0.347831	-0.32612	0.125551	Fracture of lower limb	injuries & poisonings	0.879524	0.722096	0.260641	Physical activity	Physical activity variability	g
514	sedentary_within_day_SD_L5	0.0886708	0.404646	0.365773	0.000433656	0.0719848	82	87	-0.103493	0.280835	0.179272	0.630019	Abnormal findings examination of lungs	respiratory	0.277098	0.722096	-0.315975	Physical activity	Physical activity variability	Fraction of time
1010	MET_overall	-0.137059	-0.00414223	0.016582	0.92632	0.0720027	325	490	-0.24918	-0.0249377	-0.091938	0.0836535	Other tests		0.44605	0.722096	-0.132917	Physical activity	Physical activity	MET
854	sleep_hourly_SD	-0.208131	0.0813674	0.021854	0.583366	0.072047	96	53	-0.386039	-0.0302235	-0.209408	0.372143	Complications of cardiac/vascular device, implant, and graft	injuries & poisonings	0.838692	0.722096	-0.289499	Sleep	Sleep variability	Fraction of time
70	main_sleep_duration_mean_abs_dev	-0.0531506	0.204982	0.568256	0.0456798	0.0720615	102	108	-0.235718	0.129417	0.0039368	0.406026	Viral hepatitis	infectious diseases	0.590071	0.722096	-0.258132	Sleep	Sleep	Hours
559	sleep_hourly_SD	0.00889495	-0.330805	0.935351	0.0156651	0.0720643	65	62	-0.206041	0.223831	-0.599093	-0.0625166	Ileostomy status	digestive	4.90312e-06	0.722096	0.3397	Sleep	Sleep variability	Fraction of time
159	acceleration_peak_time_mean_abs_dev	-0.0800802	0.087515	0.204257	0.202646	0.0720944	242	229	-0.203716	0.0435556	-0.0471188	0.222149	Malignant neoplasm of other and ill-defined sites within the digestive organs and peritoneum	neoplasms	0.515017	0.722096	-0.167595	Diurnal rhythms	Phase	Hours
565	amplitude	0.0820276	-0.0191654	0.0294669	0.666052	0.0721039	641	539	0.00818462	0.155871	-0.106207	0.0678766	Anal and rectal conditions	digestive	0.161863	0.722096	0.101193	Diurnal rhythms	Amplitude	g
561	MET_hourly_SD	-0.101565	-4.59389e-05	0.0264935	0.998904	0.0721112	477	937	-0.191277	-0.0118532	-0.065606	0.0655141	Symptoms involving digestive system	digestive	0.793677	0.722096	-0.101519	Physical activity	Physical activity variability
80	WASO_mean	0.211602	0.0406417	0.00419956	0.603764	0.0721241	147	184	0.0667375	0.356467	-0.112846	0.194129	Postoperative infection	infectious diseases	0.471283	0.722096	0.170961	Sleep	Sleep	Hours
244	sleep_peak_time_mean_abs_dev	0.136785	0.0343998	0.0098771	0.258891	0.0721648	319	1359	0.0328799	0.240691	-0.0253195	0.0941191	Hypothyroidism	endocrine/metabolic	0.73024	0.722236	0.102385	Diurnal rhythms	Phase	Hours
292	main_sleep_offset_mean_abs_dev	0.0216668	0.220982	0.731136	0.00731145	0.0722116	227	171	-0.101924	0.145258	0.0595163	0.382448	Neurological disorders	mental disorders	0.828215	0.722437	-0.199315	Diurnal rhythms	Phase	Hours
1002	sleep_hourly_SD	-0.171	-0.0226702	0.00835517	0.728271	0.0723097	194	273	-0.298076	-0.0439253	-0.150567	0.105226	Symptoms concerning nutrition, metabolism, and development		0.000583838	0.723151	-0.14833	Sleep	Sleep variability	Fraction of time
228	sleep_within_day_SD_M10	0.293295	-0.0214685	0.0249405	0.866274	0.0723384	51	66	0.0369356	0.549654	-0.271355	0.228418	Hemangioma and lymphangioma, any site	neoplasms	0.835693	0.72317	0.314763	Sleep	Sleep variability
381	walking_overall_M10	-0.0251753	-0.34372	0.826902	0.00722992	0.0724674	71	66	-0.250826	0.200475	-0.594517	-0.0929234	Otitis media and Eustachian tube disorders	sense organs	0.612749	0.724191	0.318545	Physical activity	Physical activity	Fraction of time
510	sedentary_overall_L5	-0.0496379	0.302988	0.673287	0.0248312	0.0725074	54	71	-0.280384	0.181108	0.0383564	0.56762	Other diseases of lung	respiratory	0.223006	0.724247	-0.352626	Physical activity	Physical activity	Fraction of time
10	self_report_snoring	0.156978	-0.175008	0.201873	0.206446	0.0725328	59	63	-0.0841056	0.398062	-0.446512	0.0964958	Tuberculosis	infectious diseases	0.997553	0.724247	0.331987	Sleep	Self-report
112	walking_within_day_SD	-0.34306	-0.0816104	0.00229314	0.411974	0.0725702	74	110	-0.563547	-0.122573	-0.276581	0.11336	Candidiasis	infectious diseases	0.0166797	0.724247	-0.26145	Physical activity	Physical activity variability	Fraction of time
340	moderate_within_day_SD_M10	-0.137737	0.00159204	0.0450646	0.963834	0.0725991	218	831	-0.272444	-0.00303028	-0.0672276	0.0704116	Migraine	neurological	0.0879489	0.724247	-0.139329	Physical activity	Physical activity variability	Fraction of time
379	MET_overall_L5	-0.068918	0.100284	0.267578	0.146622	0.0726404	209	262	-0.19076	0.0529234	-0.0351258	0.235693	Other disorders of eye	sense organs	0.0411304	0.724247	-0.169202	Physical activity	Physical activity	MET
696	walking_overall_M10	0.0261843	-0.162066	0.712323	0.0294829	0.0726438	188	189	-0.112999	0.165368	-0.307975	-0.0161564	Psoriasis and related disorders	dermatologic	0.559121	0.724247	0.18825	Physical activity	Physical activity	Fraction of time
228	sleep_within_day_SD_L5	0.180652	-0.141594	0.147803	0.283822	0.0726837	51	66	-0.063989	0.425293	-0.400535	0.117348	Hemangioma and lymphangioma, any site	neoplasms	0.840936	0.724247	0.322245	Sleep	Sleep
858	MVPA_overall_M10	0.0708427	-0.145845	0.434141	0.062134	0.0727107	115	168	-0.106691	0.248376	-0.299089	0.00739904	Complication of internal orthopedic device	injuries & poisonings	0.39559	0.724247	0.216688	Physical activity	Physical activity	Fraction of time
250	acceleration_within_day_SD	-0.195027	-0.123625	2.15223e-10	0.00565254	0.0727166	978	560	-0.2552	-0.134853	-0.21118	-0.0360693	Diabetes mellitus	endocrine/metabolic	0.779093	0.724247	-0.0714019	Physical activity	Physical activity variability	Fraction of time
195	walking_peak_value_mean	0.00607533	-0.0894826	0.86115	0.0215294	0.0727409	860	725	-0.0620046	0.0741553	-0.165782	-0.0131829	Cancer, suspected or other	neoplasms	0.675595	0.724247	0.095558	Physical activity	Physical activity	Hours
721	acceleration_peak_time_mean_abs_dev	0.168701	-0.0417592	0.069276	0.573223	0.0728245	108	195	-0.0133131	0.350715	-0.18706	0.103542	Spondylosis and allied disorders	musculoskeletal	0.595737	0.724459	0.21046	Diurnal rhythms	Phase	Hours
261	MET_within_day_SD_M10	-0.35894	-0.122748	0.000690013	0.149184	0.0728624	87	146	-0.566234	-0.151646	-0.289542	0.0440455	Vitamin deficiency	endocrine/metabolic	0.678283	0.724459	-0.236192	Physical activity	Physical activity variability
418	sleep_overall_L5	-0.0906436	-0.0252998	0.00166961	0.472319	0.0729079	1022	1128	-0.147157	-0.0341304	-0.0942959	0.0436964	Nonspecific chest pain	circulatory system	0.00300956	0.724459	-0.0653438	Sleep	Sleep	Fraction of time
208	acceleration_between_day_SD	-0.0545106	0.0254656	0.0602584	0.488902	0.0729258	1019	869	-0.111373	0.00235206	-0.0466577	0.0975889	Benign neoplasm of colon	neoplasms	0.042783	0.724459	-0.0799762	Physical activity	Physical activity variability	g
334	MET_peak_time_mean_abs_dev	-0.261922	0.0620772	0.0348515	0.640462	0.0729443	66	57	-0.505208	-0.0186352	-0.198437	0.322591	Degenerative disease of the spinal cord	neurological	0.680924	0.724459	-0.323999	Diurnal rhythms	Phase	Hours
714	main_sleep_offset_mean_abs_dev	0.194085	0.0228616	0.0137838	0.722432	0.0729492	141	281	0.0396333	0.348536	-0.103288	0.149011	Rheumatoid arthritis and other inflammatory polyarthropathies	musculoskeletal	0.679425	0.724459	0.171223	Diurnal rhythms	Phase	Hours
479	sedentary_RA	-0.166973	0.0334983	0.0256154	0.725466	0.072966	143	130	-0.313595	-0.0203519	-0.153474	0.220471	Other upper respiratory disease	respiratory	0.223598	0.724459	-0.200472	Diurnal rhythms	Amplitude
508	sedentary_peak_time_mean_abs_dev	0.141352	-0.106829	0.113134	0.321668	0.0729765	119	93	-0.0335236	0.316228	-0.31811	0.104452	Pulmonary collapse; interstitial and compensatory emphysema	respiratory	0.38449	0.724459	0.248181	Diurnal rhythms	Phase	Hours
564	walking_overall	-0.0513605	-0.132941	0.105797	4.08965e-06	0.0730138	1058	1412	-0.113601	0.0108797	-0.189491	-0.0763907	Functional digestive disorders	digestive	0.251629	0.724556	0.0815801	Physical activity	Physical activity	Hours
764	walking_hourly_SD	-0.184144	0.009781	0.0215332	0.897919	0.0730399	146	177	-0.341163	-0.0271241	-0.139654	0.159216	Sciatica	symptoms	0.929132	0.724556	-0.193925	Physical activity	Physical activity variability	Fraction of time
195	sedentary_hourly_SD_M10	-0.0460648	0.0473346	0.177634	0.233114	0.0731171	860	725	-0.11304	0.0209101	-0.0304734	0.125143	Cancer, suspected or other	neoplasms	0.493879	0.725056	-0.0933994	Physical activity	Physical activity variability	Fraction of time
550	total_sleep_mean_abs_dev	0.0223468	0.0957268	0.323293	0.00130788	0.0732464	2209	1458	-0.0219983	0.0666919	0.0373589	0.154095	Abdominal hernia	digestive	0.0966626	0.725575	-0.07338	Sleep	Sleep	Hours
562	acceleration_L5_time_abs_dev	0.0519573	-0.0205268	0.0703023	0.490639	0.0733058	1270	1424	-0.00430646	0.108221	-0.0788954	0.0378419	Diverticulosis and diverticulitis	digestive	0.310851	0.725575	0.072484	Diurnal rhythms	Phase	Hours
783	sleep_hourly_SD_L5	-0.0264662	0.179927	0.730937	0.025126	0.0733085	149	168	-0.177318	0.124385	0.0224576	0.337395	Fever of unknown origin	symptoms	0.344156	0.725575	-0.206393	Sleep	Sleep	Fraction of time
519	main_sleep_onset_mean	0.0489725	0.202756	0.333282	0.000376492	0.0733256	352	368	-0.0502365	0.148181	0.0910141	0.314499	Other diseases of respiratory system, not elsewhere classified	respiratory	0.159171	0.725575	-0.153784	Diurnal rhythms	Phase	Hours past midnight
740	moderate_within_day_SD_M10	0.108382	0.035506	0.000565343	0.143855	0.073371	1210	2068	0.0467737	0.16999	-0.0121078	0.0831197	Osteoarthrosis	musculoskeletal	0.0321165	0.725575	0.0728757	Physical activity	Physical activity variability	Fraction of time
535	MVPA_within_day_SD	-0.141592	-0.0674984	1.05463e-05	0.0306944	0.0734273	992	1168	-0.204573	-0.0786114	-0.128717	-0.00628017	Gastritis and duodenitis	digestive	0.096128	0.725575	-0.0740938	Physical activity	Physical activity variability	Fraction of time
1100	self_report_getting_up_in_morning	0.457529	-0.00958437	0.0317244	0.924112	0.073488	96	197	0.0400352	0.875022	-0.206814	0.187645	Family history		0.584635	0.725575	0.467113	Sleep	Self-report
371	MVPA_overall_M10	0.150733	-0.076134	0.101496	0.387275	0.0734899	113	131	-0.0296695	0.331136	-0.248734	0.0964659	Inflammation of the eye	sense organs	2.67503e-09	0.725575	0.226867	Physical activity	Physical activity	Fraction of time
687	MVPA_hourly_SD_M10	-0.280189	-0.134605	4.16078e-05	0.0573635	0.0735047	184	225	-0.414167	-0.146212	-0.27342	0.00420967	Symptoms affecting skin	dermatologic	0.660833	0.725575	-0.145584	Physical activity	Physical activity variability	Fraction of time
535	sedentary_overall_L5	0.0855632	0.0198899	0.00318815	0.566944	0.0735087	992	1168	0.0286988	0.142428	-0.0481991	0.0879789	Gastritis and duodenitis	digestive	0.00727861	0.725575	0.0656733	Physical activity	Physical activity	Fraction of time
364	phase_abs_dev	0.00791031	0.369992	0.948063	0.00848494	0.0735377	57	61	-0.230111	0.245932	0.0944942	0.64549	Corneal opacity and other disorders of cornea	sense organs	0.986032	0.725575	-0.362082	Diurnal rhythms	Phase	Hours
165	sedentary_peak_value_mean	-0.0438538	0.237295	0.713576	0.0252086	0.0735405	74	87	-0.278027	0.190319	0.0295003	0.445089	Cancer within the respiratory system	neoplasms	0.366362	0.725575	-0.281148	Physical activity	Physical activity	Hours
530	tasks_light_overall	-0.0246521	0.0419772	0.451248	0.0696716	0.073546	1579	1803	-0.0887921	0.0394878	-0.00337697	0.0873313	Diseases of esophagus	digestive	0.658341	0.725575	-0.0666293	Physical activity	Physical activity	Hours
452	MET_within_day_SD_L5	0.168404	0.00308718	0.0195651	0.962574	0.07356	168	260	0.0270253	0.309782	-0.125868	0.132042	Other venous embolism and thrombosis	circulatory system	0.217255	0.725575	0.165317	Physical activity	Physical activity variability
418	sedentary_peak_value_mean	0.00601419	0.0854781	0.858631	0.00520549	0.0735721	1022	1128	-0.0601671	0.0721955	0.0255192	0.145437	Nonspecific chest pain	circulatory system	0.919003	0.725575	-0.0794639	Physical activity	Physical activity	Hours
379	acceleration_RA	-0.0217781	-0.204378	0.722021	0.00218034	0.0736588	209	262	-0.141764	0.0982074	-0.335085	-0.0736713	Other disorders of eye	sense organs	6.69525e-06	0.725858	0.1826	Diurnal rhythms	Amplitude
317	sleep_hourly_SD	-0.122751	-0.0178942	0.00199424	0.742258	0.0736695	536	400	-0.200579	-0.0449228	-0.124543	0.0887551	Alcohol-related disorders	mental disorders	0.718635	0.725858	-0.104857	Sleep	Sleep variability	Fraction of time
415	temp_IV	0.179351	0.00673074	0.00753363	0.927455	0.0736813	200	190	0.047812	0.31089	-0.138167	0.151629	Pulmonary heart disease	circulatory system	0.684868	0.725858	0.17262	Diurnal rhythms	Variability
477	sleep_peak_quality_mean	-0.163706	0.0938971	0.0677238	0.43672	0.0737178	103	78	-0.339343	0.0119303	-0.142737	0.330531	Epistaxis or throat hemorrhage	respiratory	0.00471543	0.725952	-0.257603	Sleep	Sleep	Hours
696	sleep_within_day_SD_M10	-0.101212	0.078808	0.138527	0.295646	0.0737583	188	189	-0.235132	0.0327079	-0.0688901	0.226506	Psoriasis and related disorders	dermatologic	0.1352	0.726087	-0.18002	Sleep	Sleep variability
510	sleep_peak_quality_mean	0.142925	-0.177487	0.247093	0.164115	0.0738674	54	71	-0.0991047	0.384955	-0.42751	0.0725371	Other diseases of lung	respiratory	0.75978	0.726474	0.320412	Sleep	Sleep	Hours
727	MET_overall_L5	0.159644	0.0246878	0.00886088	0.682192	0.0738682	218	339	0.0401019	0.279187	-0.0934859	0.142862	Other disorders of synovium, tendon, and bursa	musculoskeletal	3.70269e-06	0.726474	0.134957	Physical activity	Physical activity	MET
479	sleep_peak_quality_mean	-0.127002	0.0815211	0.0932627	0.384566	0.0739513	143	130	-0.275307	0.0213041	-0.102241	0.265283	Other upper respiratory disease	respiratory	0.817557	0.726474	-0.208523	Sleep	Sleep	Hours
165	main_sleep_onset_mean_abs_dev	-0.114393	0.174034	0.284399	0.140531	0.0739951	74	87	-0.323843	0.0950559	-0.0574099	0.405478	Cancer within the respiratory system	neoplasms	0.880217	0.726474	-0.288427	Diurnal rhythms	Phase	Hours
728	MET_peak_time_mean	0.0301497	-0.199558	0.66339	0.0639813	0.0740252	199	84	-0.105626	0.165925	-0.410715	0.0115989	Disorders of muscle, ligament, and fascia	musculoskeletal	0.763276	0.726474	0.229708	Diurnal rhythms	Phase	Hours past midnight
740	MVPA_hourly_SD_M10	0.00964863	-0.0638298	0.733692	0.0145431	0.0740272	1210	2068	-0.0459382	0.0652355	-0.115026	-0.0126335	Osteoarthrosis	musculoskeletal	0.0155818	0.726474	0.0734784	Physical activity	Physical activity variability	Fraction of time
871	MET_within_day_SD_M10	0.112748	-0.0758843	0.0963159	0.353767	0.0740436	214	157	-0.0201364	0.245632	-0.236279	0.0845103	Open wounds of extremities	injuries & poisonings	0.180467	0.726474	0.188632	Physical activity	Physical activity variability
858	MVPA_overall	0.0921736	-0.123054	0.316545	0.112201	0.0740912	115	168	-0.0882031	0.27255	-0.274897	0.0287894	Complication of internal orthopedic device	injuries & poisonings	0.2493	0.726474	0.215227	Physical activity	Physical activity	Fraction of time
939	self_report_daytime_dozing	0.115874	-0.0123973	0.0299993	0.820126	0.0740931	404	489	0.0112215	0.220527	-0.119263	0.0944682	Atopic/contact dermatitis due to other or unspecified	dermatologic	0.408695	0.726474	0.128271	Sleep	Self-report
696	sleep_within_day_SD_L5	-0.00410989	0.193023	0.949735	0.0134349	0.0741147	188	189	-0.131896	0.123677	0.0399869	0.346058	Psoriasis and related disorders	dermatologic	0.529084	0.726474	-0.197133	Sleep	Sleep
476	MET_hourly_SD	-0.0530664	0.0324664	0.134077	0.314867	0.0741268	812	992	-0.122489	0.0163561	-0.0308479	0.0957807	Allergic rhinitis	respiratory	0.000407462	0.726474	-0.0855328	Physical activity	Physical activity variability
228	sleep_peak_quality_mean	-0.196098	0.124226	0.122376	0.343872	0.0741659	51	66	-0.444889	0.0526925	-0.133011	0.381463	Hemangioma and lymphangioma, any site	neoplasms	0.57151	0.726474	-0.320324	Sleep	Sleep	Hours
726	temp_within_day_SD	0.00476584	-0.119293	0.923529	0.00815293	0.0741713	370	515	-0.0925489	0.102081	-0.207664	-0.0309212	Peripheral enthesopathies and allied syndromes	musculoskeletal	0.234419	0.726474	0.124059	Diurnal rhythms	Variability	Celsius
743	sleep_peak_quality_SD	0.207128	0.0100214	0.0443695	0.800252	0.0741998	94	673	0.00521515	0.409041	-0.06761	0.0876529	Osteoporosis, osteopenia and pathological fracture	musculoskeletal	0.708703	0.726474	0.197107	Sleep	Sleep variability	Hours
379	MET_overall	0.0697291	-0.0961014	0.323177	0.116363	0.0742059	209	262	-0.0686084	0.208067	-0.216058	0.0238548	Other disorders of eye	sense organs	0.30675	0.726474	0.16583	Physical activity	Physical activity	MET
726	acceleration_overall_L5	0.104426	-0.00807002	0.0273879	0.872879	0.0742307	370	515	0.0116453	0.197207	-0.106928	0.0907881	Peripheral enthesopathies and allied syndromes	musculoskeletal	0.673078	0.726474	0.112496	Physical activity	Physical activity	g
550	temp_L1_time_abs_dev	-0.0198937	0.0456779	0.398865	0.103362	0.0742966	2209	1458	-0.0661122	0.0263247	-0.00928881	0.100645	Abdominal hernia	digestive	0.734909	0.726474	-0.0655716	Diurnal rhythms	Phase	Hours
714	temp_phase_abs_dev	-0.0709246	0.124005	0.319189	0.0944539	0.0743158	141	281	-0.210479	0.0686296	-0.0213276	0.269338	Rheumatoid arthritis and other inflammatory polyarthropathies	musculoskeletal	0.988796	0.726474	-0.19493	Diurnal rhythms	Phase	Hours
531	sedentary_peak_time_mean	-0.0769599	0.0612439	0.141771	0.286519	0.0743605	346	307	-0.179627	0.025707	-0.0513854	0.173873	Peptic ulcer (excl. esophageal)	digestive	0.348053	0.726474	-0.138204	Diurnal rhythms	Phase	Hours past midnight
454	sedentary_overall	-0.0915627	-0.229925	0.108281	1.13815e-07	0.0743641	280	560	-0.20331	0.0201841	-0.314881	-0.144969	Varicose veins	circulatory system	0.191986	0.726474	0.138362	Physical activity	Physical activity	Fraction of time
579	inactivity_peak_value_mean	-0.0766626	0.132182	0.377994	0.0849019	0.0743873	123	174	-0.247103	0.0937783	-0.0181868	0.282551	Other symptoms involving abdomen and pelvis	digestive	0.551585	0.726474	-0.208845	Sleep	Sleep
783	MVPA_between_day_SD	-0.183527	0.0158089	0.0233522	0.839734	0.0743889	149	168	-0.342152	-0.024902	-0.137411	0.169029	Fever of unknown origin	symptoms	0.844903	0.726474	-0.199336	Physical activity	Physical activity variability	Fraction of time
785	self_report_snoring	-0.0153613	0.0626625	0.627772	0.0209579	0.0744495	1006	1836	-0.0774587	0.046736	0.00946717	0.115858	Abdominal pain	symptoms	0.979431	0.726566	-0.0780239	Sleep	Self-report
729	main_sleep_offset_mean_abs_dev	-0.0370048	0.184002	0.674282	0.0179084	0.0744683	112	189	-0.209583	0.135573	0.0316768	0.336327	Other disorders of soft tissues	musculoskeletal	0.0848498	0.726566	-0.221007	Diurnal rhythms	Phase	Hours
411	self_report_sleep_duration	0.048959	-0.0370126	0.0967288	0.328527	0.0745162	1471	758	-0.00881544	0.106734	-0.11126	0.0372343	Ischemic Heart Disease	circulatory system	0.154072	0.726566	0.0859717	Sleep	Self-report	Hours
480	MET_hourly_SD_M10	-0.199999	-0.10547	5.07015e-07	0.0175194	0.0745277	617	564	-0.278011	-0.121987	-0.192485	-0.0184555	Pneumonia	respiratory	0.306275	0.726566	-0.0945287	Physical activity	Physical activity variability
318	amplitude	-0.249272	-0.395581	4.10653e-09	5.33867e-15	0.0745327	526	434	-0.332338	-0.166207	-0.494687	-0.296475	Tobacco use disorder	mental disorders	0.942478	0.726566	0.146309	Diurnal rhythms	Amplitude	g
571	temp_L1_time_abs_dev	-0.186281	0.027031	0.0216183	0.762846	0.0746367	150	128	-0.345226	-0.0273356	-0.148553	0.202615	Chronic liver disease and cirrhosis	digestive	0.326872	0.726706	-0.213312	Diurnal rhythms	Phase	Hours
381	moderate_peak_value_mean	0.0788839	-0.222374	0.529629	0.0626251	0.0746726	71	66	-0.167094	0.324862	-0.456469	0.0117202	Otitis media and Eustachian tube disorders	sense organs	0.735864	0.726706	0.301258	Physical activity	Physical activity	Hours
288	inactivity_peak_value_mean	0.0646646	-0.146407	0.466515	0.0541858	0.0746915	117	179	-0.109397	0.238726	-0.295447	0.00263244	Diseases of white blood cells	hematopoietic	0.761516	0.726706	0.211072	Sleep	Sleep
483	walking_within_day_SD	-0.282116	-0.0424193	0.00680995	0.63829	0.0747208	86	125	-0.486446	-0.0777856	-0.219286	0.134447	Acute bronchitis and bronchiolitis	respiratory	5.03184e-06	0.726706	-0.239697	Physical activity	Physical activity variability	Fraction of time
729	total_sleep_mean_abs_dev	0.0450959	0.277146	0.609924	0.000366336	0.0747301	112	189	-0.128155	0.218347	0.124714	0.429577	Other disorders of soft tissues	musculoskeletal	0.00252612	0.726706	-0.23205	Sleep	Sleep	Hours
318	sedentary_hourly_SD_L5	0.318147	0.223113	1.6321e-13	1.31501e-05	0.0747554	526	434	0.233651	0.402644	0.122776	0.323449	Tobacco use disorder	mental disorders	0.676522	0.726706	0.0950346	Physical activity	Physical activity variability	Fraction of time
764	acceleration_L5_time_abs_dev	-0.153977	0.0399684	0.0514309	0.613586	0.0747575	146	177	-0.308911	0.000956353	-0.115171	0.195108	Sciatica	symptoms	0.831278	0.726706	-0.193946	Diurnal rhythms	Phase	Hours
514	MVPA_overall	0.0644288	-0.208382	0.554625	0.051074	0.0747747	82	87	-0.149304	0.278162	-0.417737	0.000972789	Abnormal findings examination of lungs	respiratory	0.76476	0.726706	0.272811	Physical activity	Physical activity	Fraction of time
211	MVPA_hourly_SD	-0.0301809	-0.191685	0.640865	0.000530017	0.074789	218	347	-0.156991	0.096629	-0.300098	-0.0832713	Benign neoplasm of other parts of digestive system	neoplasms	0.00602795	0.726706	0.161504	Physical activity	Physical activity variability	Fraction of time
722	sleep_peak_time_mean	-0.059205	0.043564	0.139099	0.304069	0.0748407	577	652	-0.137656	0.0192464	-0.0395172	0.126645	Intervertebral disc disorders	musculoskeletal	0.994651	0.726947	-0.102769	Diurnal rhythms	Phase	Hours past midnight
716	acceleration_IV	0.015091	-0.0632875	0.627577	0.0300245	0.0749305	1035	1443	-0.0458789	0.076061	-0.120455	-0.00612	Other arthropathies	musculoskeletal	0.475684	0.727168	0.0783785	Diurnal rhythms	Variability
516	tasks_light_overall	-0.0858036	0.228187	0.55861	0.0605914	0.0749645	66	56	-0.373333	0.201725	-0.0101546	0.466528	Abnormal sputum	respiratory	0.428316	0.727168	-0.31399	Physical activity	Physical activity	Hours
595	walking_within_day_SD	-0.0617747	-0.346866	0.519441	0.00484038	0.0749702	104	67	-0.249727	0.126178	-0.588153	-0.10558	Hydronephrosis	genitourinary	0.191183	0.727168	0.285092	Physical activity	Physical activity variability	Fraction of time
550	temp_amplitude	-0.0155141	-0.0831076	0.487503	0.00321543	0.0749794	2209	1458	-0.0593116	0.0282835	-0.138389	-0.0278257	Abdominal hernia	digestive	0.329471	0.727168	0.0675935	Diurnal rhythms	Amplitude	Celsius
433	MET_overall_L5	0.151884	0.0376937	0.000539149	0.558369	0.0750232	441	308	0.0658671	0.237901	-0.0885412	0.163929	Cerebrovascular disease	circulatory system	3.9321e-05	0.727168	0.11419	Physical activity	Physical activity	MET
586	sedentary_RA	0.110874	-0.0727885	0.0722554	0.41461	0.0750372	216	152	-0.0100215	0.231769	-0.247667	0.10209	Other disorders of the kidney and ureters	genitourinary	0.978577	0.727168	0.183662	Diurnal rhythms	Amplitude
112	self_report_daytime_dozing	0.330361	0.0433372	0.00828938	0.73053	0.0750517	74	110	0.0851118	0.57561	-0.203289	0.289964	Candidiasis	infectious diseases	0.692475	0.727168	0.287023	Sleep	Self-report
567	sedentary_hourly_SD	-0.133213	0.178574	0.259584	0.167338	0.0750949	70	59	-0.364812	0.0983864	-0.0749047	0.432052	Peritonitis and retroperitoneal infections	digestive	0.219475	0.727325	-0.311787	Physical activity	Physical activity variability	Fraction of time
965	acceleration_within_day_SD_L5	0.238039	0.110679	0.000647753	0.0294927	0.0752036	176	478	0.101264	0.374813	0.0110276	0.21033	Poisoning by analgesics, antipyretics, and antirheumatics	injuries & poisonings	0.294802	0.727338	0.12736	Physical activity	Physical activity variability	Fraction of time
381	MET_peak_value_mean	0.039145	-0.265782	0.734459	0.0329745	0.075207	71	66	-0.187051	0.265341	-0.51007	-0.0214934	Otitis media and Eustachian tube disorders	sense organs	0.521352	0.727338	0.304927	Physical activity	Physical activity	MET
949	acceleration_RA	-0.192304	0.0387031	0.0671025	0.646075	0.0752208	69	159	-0.398155	0.0135472	-0.126489	0.203895	Allergies, other	injuries & poisonings	4.65011e-05	0.727338	-0.231007	Diurnal rhythms	Amplitude
381	moderate_between_day_SD	0.104439	-0.2007	0.406678	0.0952494	0.0752628	71	66	-0.142265	0.351143	-0.436486	0.0350855	Otitis media and Eustachian tube disorders	sense organs	0.415376	0.727338	0.305139	Physical activity	Physical activity variability	Fraction of time
10	inactivity_peak_time_mean_abs_dev	0.22126	-0.0873701	0.0652964	0.51666	0.0752654	59	63	-0.0140146	0.456534	-0.351437	0.176697	Tuberculosis	infectious diseases	0.696333	0.727338	0.30863	Diurnal rhythms	Phase	Hours
334	moderate_between_day_SD_M10	0.00934337	-0.313746	0.940365	0.0170939	0.075268	66	57	-0.23545	0.254137	-0.571607	-0.0558838	Degenerative disease of the spinal cord	neurological	0.762075	0.727338	0.323089	Physical activity	Physical activity variability	Fraction of time
939	moderate_between_day_SD	-0.0222381	0.0963284	0.675608	0.0286568	0.0752851	404	489	-0.126399	0.0819225	0.0100472	0.18261	Atopic/contact dermatitis due to other or unspecified	dermatologic	0.496591	0.727338	-0.118566	Physical activity	Physical activity variability	Fraction of time
244	phase	0.122428	0.0229177	0.0182392	0.462456	0.0753428	319	1359	0.0207854	0.22407	-0.0382131	0.0840486	Hypothyroidism	endocrine/metabolic	0.922048	0.727338	0.0995098	Diurnal rhythms	Phase	Hours past midnight
112	sleep_peak_quality_mean	-0.0346639	-0.32845	0.740388	0.00168795	0.0753749	74	110	-0.239718	0.17039	-0.533437	-0.123464	Candidiasis	infectious diseases	0.970565	0.727338	0.293786	Sleep	Sleep	Hours
783	sedentary_peak_time_mean_abs_dev	-0.0243478	0.183053	0.759183	0.0240164	0.075408	149	168	-0.180022	0.131327	0.0240837	0.342023	Fever of unknown origin	symptoms	0.262749	0.727338	-0.207401	Diurnal rhythms	Phase	Hours
771	temp_L1_time_abs_dev	0.383998	0.0710328	0.00389871	0.552122	0.075435	54	70	0.123248	0.644748	-0.163126	0.305191	Musculoskeletal symptoms referable to limbs	symptoms	0.146008	0.727338	0.312965	Diurnal rhythms	Phase	Hours
477	sedentary_peak_value_mean	0.170556	-0.0970493	0.0893397	0.380022	0.0754473	103	78	-0.0262116	0.367324	-0.313735	0.119637	Epistaxis or throat hemorrhage	respiratory	0.0134598	0.727338	0.267605	Physical activity	Physical activity	Hours
721	MVPA_IV	0.218428	0.0171133	0.0169756	0.816775	0.0754731	108	195	0.0390979	0.397757	-0.127658	0.161884	Spondylosis and allied disorders	musculoskeletal	0.13872	0.727338	0.201314	Diurnal rhythms	Variability
364	tasks_light_peak_value_mean	0.147499	-0.184302	0.333123	0.120275	0.0755341	57	61	-0.151207	0.446205	-0.416811	0.048207	Corneal opacity and other disorders of cornea	sense organs	0.443291	0.727338	0.331801	Physical activity	Physical activity	Fraction of time
458	walking_overall_M10	-0.232668	-0.0917517	5.71804e-05	0.13593	0.0755405	297	283	-0.345974	-0.119361	-0.212354	0.0288508	Hypotension	circulatory system	0.424235	0.727338	-0.140916	Physical activity	Physical activity	Fraction of time
79	acceleration_L5_time_abs_dev	-0.108591	0.0749268	0.163747	0.269591	0.0755563	151	243	-0.261428	0.0442464	-0.058096	0.207949	Viral infection	infectious diseases	0.213421	0.727338	-0.183517	Diurnal rhythms	Phase	Hours
783	sedentary_hourly_SD_M10	-0.0707953	0.131324	0.36401	0.104234	0.0756104	149	168	-0.223657	0.0820666	-0.0271046	0.289752	Fever of unknown origin	symptoms	0.92234	0.727338	-0.202119	Physical activity	Physical activity variability	Fraction of time
743	sedentary_overall	0.23557	0.0509687	0.0167813	0.205249	0.0756243	94	673	0.0425085	0.428632	-0.0278946	0.129832	Osteoporosis, osteopenia and pathological fracture	musculoskeletal	0.629423	0.727338	0.184601	Physical activity	Physical activity	Fraction of time
426	walking_hourly_SD_M10	-0.115874	-0.271805	0.0116465	3.58807e-05	0.075663	462	250	-0.205899	-0.0258494	-0.400699	-0.142911	Cardiac conduction disorders	circulatory system	2.10426e-07	0.727338	0.155931	Physical activity	Physical activity variability	Fraction of time
695	main_sleep_ratio_mean	0.189385	0.00442944	0.0247673	0.955131	0.0756667	105	193	0.0240482	0.354721	-0.149874	0.158733	Erythematous conditions	dermatologic	0.0933944	0.727338	0.184955	Sleep	Sleep
915	sleep_peak_quality_mean	-0.0489904	-0.264782	0.471572	0.00173359	0.0756834	181	162	-0.182369	0.0843885	-0.430445	-0.0991183	Superficial injury without mention of infection	injuries & poisonings	0.751021	0.727338	0.215791	Sleep	Sleep	Hours
747	acceleration_peak_value_SD	0.0391281	-0.197964	0.593802	0.059222	0.0757176	143	105	-0.10467	0.182926	-0.403633	0.00770514	Cardiac and circulatory congenital anomalies	congenital anomalies	0.574289	0.727338	0.237092	Physical activity	Physical activity variability	Fraction of time
480	main_sleep_offset_mean_abs_dev	0.0262353	0.143125	0.502078	0.00176346	0.0757394	617	564	-0.050374	0.102845	0.0534337	0.232817	Pneumonia	respiratory	0.868908	0.727338	-0.11689	Diurnal rhythms	Phase	Hours
535	sedentary_peak_time_mean	-0.00480506	0.0755593	0.881131	0.0136756	0.075742	992	1168	-0.0677873	0.0581772	0.0154986	0.13562	Gastritis and duodenitis	digestive	0.750988	0.727338	-0.0803644	Diurnal rhythms	Phase	Hours past midnight
592	self_report_getting_up_in_morning	-0.119217	0.239688	0.539034	0.0588659	0.0757864	92	140	-0.499641	0.261206	-0.00898085	0.488357	Cystitis and urethritis	genitourinary	0.629077	0.727507	-0.358905	Sleep	Self-report
278	self_report_sleep_duration	0.0697131	-0.0445754	0.145235	0.299	0.0758199	533	644	-0.0240947	0.163521	-0.128699	0.0395478	Overweight, obesity and other hyperalimentation	endocrine/metabolic	0.734382	0.727527	0.114289	Sleep	Self-report	Hours
859	main_sleep_onset_SD	-0.0697428	0.169583	0.474232	0.0506762	0.0758424	96	149	-0.260766	0.12128	-0.000499233	0.339666	Complication due to other implant and internal device	injuries & poisonings	0.884594	0.727527	-0.239326	Diurnal rhythms	Phase Variability	Hours
334	MET_hourly_SD_M10	-0.133637	-0.475763	0.263756	0.0004422	0.075978	66	57	-0.368013	0.10074	-0.741137	-0.210389	Degenerative disease of the spinal cord	neurological	0.957024	0.728097	0.342127	Physical activity	Physical activity variability
365	self_report_daytime_dozing	0.197807	0.0581477	0.00103491	0.391444	0.076049	325	336	0.0796486	0.315965	-0.0748414	0.191137	Glaucoma	sense organs	0.822356	0.728097	0.139659	Sleep	Self-report
565	sleep_within_day_SD_L5	-0.0492503	0.0544372	0.17379	0.246929	0.0760555	641	539	-0.120222	0.0217216	-0.0377151	0.146589	Anal and rectal conditions	digestive	0.242406	0.728097	-0.103687	Sleep	Sleep
202	sedentary_peak_value_mean	-0.00377862	0.249835	0.969676	0.0189156	0.0760966	106	85	-0.198606	0.191048	0.0412199	0.45845	Cancer of other lymphoid, histiocytic tissue	neoplasms	0.721645	0.728097	-0.253614	Physical activity	Physical activity	Hours
340	acceleration_overall_L5	-0.09768	0.0297649	0.107012	0.456162	0.07616	218	831	-0.216463	0.0211034	-0.0485248	0.108055	Migraine	neurological	0.757136	0.728097	-0.127445	Physical activity	Physical activity	g
701	self_report_daytime_dozing	0.0781488	-0.133836	0.351941	0.0962223	0.0761815	158	224	-0.0864078	0.242705	-0.291531	0.0238587	Other hypertrophic and atrophic conditions of skin	dermatologic	0.839087	0.728097	0.211985	Sleep	Self-report
433	phase_abs_dev	0.0927613	-0.0374395	0.0397304	0.557004	0.0761828	441	308	0.0043565	0.181166	-0.162389	0.0875103	Cerebrovascular disease	circulatory system	0.0734571	0.728097	0.130201	Diurnal rhythms	Phase	Hours
38	acceleration_within_day_SD_L5	0.0910582	-0.0788707	0.110517	0.329917	0.0761912	261	184	-0.0207759	0.202892	-0.23754	0.0797983	Septicemia	infectious diseases	0.788688	0.728097	0.169929	Physical activity	Physical activity variability	Fraction of time
261	moderate_hourly_SD_M10	-0.296911	-0.0631061	0.00476156	0.457856	0.0762755	87	146	-0.503061	-0.0907597	-0.229718	0.103506	Vitamin deficiency	endocrine/metabolic	0.371496	0.728097	-0.233804	Physical activity	Physical activity variability	Fraction of time
364	main_sleep_duration_mean_abs_dev	-0.0291348	0.31573	0.81383	0.0215044	0.0763163	57	61	-0.271632	0.213363	0.0465661	0.584893	Corneal opacity and other disorders of cornea	sense organs	0.595737	0.728097	-0.344864	Sleep	Sleep	Hours
197	MVPA_between_day_SD	-0.196351	-0.0798149	0.000266833	0.0449553	0.0763521	348	683	-0.301906	-0.0907962	-0.157834	-0.00179576	Chemotherapy	neoplasms	0.919186	0.728097	-0.116536	Physical activity	Physical activity variability	Fraction of time
740	MET_hourly_SD	0.0789368	0.0105545	0.0091163	0.66466	0.0763677	1210	2068	0.0196083	0.138265	-0.0371681	0.058277	Osteoarthrosis	musculoskeletal	0.0198613	0.728097	0.0683823	Physical activity	Physical activity variability
79	total_sleep_mean	-0.0517617	0.136997	0.493265	0.0468966	0.0763742	151	243	-0.199844	0.0963202	0.00188002	0.272113	Viral infection	infectious diseases	0.215249	0.728097	-0.188758	Sleep	Sleep	Hours
574	acceleration_L5_time_abs_dev	0.103504	-0.00324925	0.0393807	0.928782	0.0764043	377	923	0.00503557	0.201972	-0.0745049	0.0680064	Cholelithiasis and cholecystitis	digestive	0.280971	0.728097	0.106753	Diurnal rhythms	Phase	Hours
990	phase	0.182747	0.0286414	0.00553709	0.693211	0.076445	195	231	0.0536328	0.311862	-0.11366	0.170943	Effects radiation NOS	injuries & poisonings	0.0945304	0.728097	0.154106	Diurnal rhythms	Phase	Hours past midnight
242	moderate_peak_value_mean	-0.229916	0.0296208	0.0842165	0.615865	0.0765083	63	266	-0.49089	0.0310579	-0.0860969	0.145338	Thyrotoxicosis with or without goiter	endocrine/metabolic	0.791487	0.728097	-0.259537	Physical activity	Physical activity	Hours
990	moderate_overall	0.0390035	-0.127485	0.641881	0.0350634	0.0765412	195	231	-0.125377	0.203384	-0.246037	-0.00893239	Effects radiation NOS	injuries & poisonings	0.623962	0.728097	0.166488	Physical activity	Physical activity	Fraction of time
189	MET_overall_L5	0.108921	-0.10478	0.0674244	0.355195	0.0765483	229	93	-0.00781038	0.225653	-0.326909	0.117349	Cancer of urinary organs (incl. kidney and bladder)	neoplasms	0.311703	0.728097	0.213701	Physical activity	Physical activity	MET
586	sleep_peak_time_mean	0.149483	-0.0322744	0.0207765	0.709709	0.0765499	216	152	0.0227641	0.276203	-0.202213	0.137664	Other disorders of the kidney and ureters	genitourinary	0.91833	0.728097	0.181758	Diurnal rhythms	Phase	Hours past midnight
1002	MVPA_overall	-0.0309444	-0.19902	0.66638	0.00108134	0.0765964	194	273	-0.171629	0.10974	-0.318356	-0.079684	Symptoms concerning nutrition, metabolism, and development		0.412211	0.728097	0.168076	Physical activity	Physical activity	Fraction of time
368	sleep_hourly_SD	-0.152622	0.0292103	0.0325072	0.72778	0.0766209	157	165	-0.292525	-0.0127179	-0.135273	0.193693	Visual disturbances	sense organs	0.640579	0.728097	-0.181832	Sleep	Sleep variability	Fraction of time
916	main_sleep_ratio_mean	-0.308299	-0.0467737	0.00292003	0.744826	0.076622	69	58	-0.51133	-0.105269	-0.328454	0.234907	Contusion	injuries & poisonings	0.502214	0.728097	-0.261526	Sleep	Sleep
510	acceleration_within_day_SD	-0.452941	-0.20181	0.000118027	0.0966717	0.076646	54	71	-0.683488	-0.222394	-0.439916	0.0362966	Other diseases of lung	respiratory	0.314789	0.728097	-0.251132	Physical activity	Physical activity variability	Fraction of time
480	sedentary_peak_time_mean	-0.0993371	0.00245889	0.0128302	0.954393	0.0766598	617	564	-0.177576	-0.0210986	-0.0818123	0.08673	Pneumonia	respiratory	0.96379	0.728097	-0.101796	Diurnal rhythms	Phase	Hours past midnight
195	sedentary_within_day_SD_L5	0.0621011	-0.0244861	0.0512405	0.550447	0.0766631	860	725	-0.00033464	0.124537	-0.104865	0.0558929	Cancer, suspected or other	neoplasms	0.542038	0.728097	0.0865872	Physical activity	Physical activity variability	Fraction of time
1010	MET_within_day_SD_M10	-0.0780451	0.0499795	0.158417	0.283963	0.076695	325	490	-0.186501	0.0304112	-0.041448	0.141407	Other tests		0.825201	0.728097	-0.128025	Physical activity	Physical activity variability
198	sedentary_within_day_SD_L5	-0.0562818	0.083091	0.298815	0.129126	0.0767019	273	397	-0.162457	0.0498932	-0.0242249	0.190407	Secondary malignant neoplasm	neoplasms	0.590064	0.728097	-0.139373	Physical activity	Physical activity variability	Fraction of time
535	walking_overall_M10	-0.117019	-0.0412179	0.000317257	0.190082	0.0767153	992	1168	-0.180708	-0.0533295	-0.102872	0.0204359	Gastritis and duodenitis	digestive	0.383083	0.728097	-0.0758009	Physical activity	Physical activity	Fraction of time
595	walking_peak_value_mean	-0.0771144	-0.363157	0.418411	0.00330551	0.0767211	104	67	-0.263904	0.109675	-0.605428	-0.120887	Hydronephrosis	genitourinary	0.373278	0.728097	0.286043	Physical activity	Physical activity	Hours
521	walking_hourly_SD_M10	0.0777084	-0.137564	0.347654	0.116181	0.0767507	134	142	-0.0844706	0.239887	-0.309189	0.0340612	Diseases of hard tissues of teeth	digestive	0.704396	0.728097	0.215272	Physical activity	Physical activity variability	Fraction of time
717	walking_overall_M10	0.140769	-0.12552	0.231629	0.174677	0.0767592	67	125	-0.0898906	0.371428	-0.306773	0.0557329	Polymyalgia Rheumatica	musculoskeletal	0.196049	0.728097	0.266289	Physical activity	Physical activity	Fraction of time
165	MVPA_within_day_SD	-0.107819	-0.401936	0.337204	0.000269908	0.0767929	74	87	-0.328021	0.112382	-0.618184	-0.185687	Cancer within the respiratory system	neoplasms	0.00461559	0.728097	0.294116	Physical activity	Physical activity variability	Fraction of time
290	phase	0.00588439	0.270886	0.940182	0.0195649	0.0768636	137	93	-0.147813	0.159582	0.043472	0.4983	Delirium dementia and amnestic and other cognitive disorders	mental disorders	0.860654	0.728097	-0.265002	Diurnal rhythms	Phase	Hours past midnight
722	MVPA_IV	0.0503639	-0.0517928	0.212351	0.208989	0.0768683	577	652	-0.0287891	0.129517	-0.132594	0.0290083	Intervertebral disc disorders	musculoskeletal	0.663317	0.728097	0.102157	Diurnal rhythms	Variability
112	walking_hourly_SD	-0.309751	-0.0537236	0.00551012	0.590369	0.076879	74	110	-0.528471	-0.0910312	-0.249339	0.141892	Candidiasis	infectious diseases	0.00627148	0.728097	-0.256027	Physical activity	Physical activity variability	Fraction of time
416	acceleration_L5_time	0.132985	-0.0942081	0.0666576	0.388535	0.0769052	179	90	-0.00913631	0.275106	-0.308351	0.119935	Cardiomegaly	circulatory system	1.93722e-05	0.728097	0.227193	Diurnal rhythms	Phase	Hours past midnight
292	walking_overall_M10	-0.320176	-0.152228	9.10151e-07	0.0555145	0.0769143	227	171	-0.447954	-0.192398	-0.308045	0.00358861	Neurological disorders	mental disorders	0.372023	0.728097	-0.167948	Physical activity	Physical activity	Fraction of time
427	total_sleep_mean_abs_dev	0.0969449	0.0176922	0.00138381	0.651706	0.076939	1099	792	0.0375341	0.156356	-0.0591306	0.0945149	Cardiac dysrhythmias	circulatory system	0.0207296	0.728097	0.0792527	Sleep	Sleep	Hours
455	self_report_daytime_dozing	0.0238724	-0.0880864	0.556492	0.0512277	0.0769733	721	754	-0.0556962	0.103441	-0.176643	0.000469786	Hemorrhoids	circulatory system	0.555671	0.728097	0.111959	Sleep	Self-report
740	moderate_hourly_SD	0.0997237	0.0264022	0.00172907	0.270776	0.077006	1210	2068	0.0373457	0.162102	-0.0205875	0.073392	Osteoarthrosis	musculoskeletal	0.0386683	0.728097	0.0733214	Physical activity	Physical activity variability	Fraction of time
516	tasks_light_within_day_SD	-0.110962	0.2082	0.426295	0.0953755	0.0770061	66	56	-0.384344	0.16242	-0.0364898	0.452891	Abnormal sputum	respiratory	0.422543	0.728097	-0.319162	Physical activity	Physical activity variability	Fraction of time
790	moderate_between_day_SD_M10	0.0428028	0.209973	0.360843	0.0104333	0.0770597	481	151	-0.0490097	0.134615	0.0492907	0.370656	Nonspecific findings on examination of blood	symptoms	0.311715	0.7283	-0.16717	Physical activity	Physical activity variability	Fraction of time
285	main_sleep_ratio_mean	-0.140241	-0.0498418	0.00150581	0.279301	0.0770815	402	596	-0.226847	-0.0536349	-0.140138	0.0404546	Other anemias	hematopoietic	0.310455	0.7283	-0.0903993	Sleep	Sleep
395	sedentary_hourly_SD	-0.0448407	0.106759	0.44985	0.0848672	0.0771182	288	263	-0.161147	0.0714661	-0.0146754	0.228194	Heart valve disorders	circulatory system	0.493102	0.728393	-0.1516	Physical activity	Physical activity variability	Fraction of time
729	acceleration_during_main_sleep_mean	-0.183492	0.0263508	0.0501655	0.719914	0.0772255	112	189	-0.367117	0.00013249	-0.117688	0.170389	Other disorders of soft tissues	musculoskeletal	0.348522	0.728866	-0.209843	Sleep	Sleep	g
345	acceleration_M10_time	-0.108989	0.0876061	0.151034	0.292879	0.0772879	149	167	-0.25776	0.0397818	-0.0756429	0.250855	Epilepsy, recurrent seizures, convulsions	neurological	0.379206	0.728866	-0.196595	Diurnal rhythms	Phase	Hours past midnight
470	sedentary_peak_value_mean	-0.145522	0.0604615	0.0489788	0.493516	0.0773196	192	122	-0.290393	-0.000651387	-0.11261	0.233533	Septal Deviations/Turbinate Hypertrophy	respiratory	0.566383	0.728866	-0.205984	Physical activity	Physical activity	Hours
760	sleep_peak_time_mean_abs_dev	-0.0416798	0.101766	0.473276	0.0518975	0.0773242	263	438	-0.155593	0.0722332	-0.00083666	0.204369	Back pain	symptoms	0.0988154	0.728866	-0.143446	Diurnal rhythms	Phase	Hours
261	sleep_hourly_SD	-0.245795	-0.0364773	0.0105665	0.685213	0.0773465	87	146	-0.434215	-0.0573753	-0.212856	0.139901	Vitamin deficiency	endocrine/metabolic	0.351528	0.728866	-0.209318	Sleep	Sleep variability	Fraction of time
216	MVPA_hourly_SD_M10	-0.116335	0.0183798	0.0520358	0.723987	0.0773528	237	424	-0.233695	0.00102558	-0.0836353	0.120395	Benign neoplasm of skin	neoplasms	0.20322	0.728866	-0.134715	Physical activity	Physical activity variability	Fraction of time
1015	self_report_sleeplessness	-0.19013	0.139468	0.160639	0.277147	0.0773816	88	128	-0.455761	0.0755013	-0.112076	0.391012	Effects of other external causes		0.303078	0.728866	-0.329598	Sleep	Self-report
509	sleep_IV	0.491579	0.234899	4.50122e-07	0.101423	0.0773908	89	51	0.300699	0.682459	-0.0461763	0.515974	Respiratory failure, insufficiency, arrest	respiratory	0.847567	0.728866	0.25668	Diurnal rhythms	Variability
790	MET_peak_value_mean	-0.0627498	0.101821	0.16869	0.212594	0.0774326	481	151	-0.152104	0.0266046	-0.0582881	0.26193	Nonspecific findings on examination of blood	symptoms	0.893463	0.728866	-0.164571	Physical activity	Physical activity	MET
726	MVPA_hourly_SD_M10	0.000974301	-0.128909	0.983948	0.00684244	0.0774379	370	515	-0.0939417	0.0958903	-0.22233	-0.0354885	Peripheral enthesopathies and allied syndromes	musculoskeletal	0.0975387	0.728866	0.129883	Physical activity	Physical activity variability	Fraction of time
519	moderate_between_day_SD_M10	-0.164137	-0.0297597	0.00261875	0.576971	0.0776089	352	368	-0.271036	-0.057239	-0.134329	0.0748092	Other diseases of respiratory system, not elsewhere classified	respiratory	0.874176	0.72932	-0.134378	Physical activity	Physical activity variability	Fraction of time
939	MET_peak_value_mean	-0.0552814	0.0631839	0.259986	0.165968	0.0776101	404	489	-0.151473	0.04091	-0.0262138	0.152581	Atopic/contact dermatitis due to other or unspecified	dermatologic	0.00620615	0.72932	-0.118465	Physical activity	Physical activity	MET
558	sedentary_overall	-0.0628773	0.0572837	0.228166	0.185738	0.0776583	341	567	-0.165143	0.0393886	-0.0275625	0.14213	Noninfectious gastroenteritis	digestive	0.878611	0.72932	-0.120161	Physical activity	Physical activity	Fraction of time
418	sleep_peak_time_mean_abs_dev	-0.0189576	0.0639778	0.53933	0.054821	0.0776703	1022	1128	-0.0794917	0.0415765	-0.00132182	0.129277	Nonspecific chest pain	circulatory system	1.78259e-06	0.72932	-0.0829353	Diurnal rhythms	Phase	Hours
550	cosinor_rsquared	0.0259678	-0.0385547	0.25484	0.177804	0.0777128	2209	1458	-0.018731	0.0706667	-0.0946324	0.017523	Abdominal hernia	digestive	0.116306	0.72932	0.0645225	Diurnal rhythms	Amplitude
275	sleep_hourly_SD	-0.158937	0.0466737	0.0538629	0.608882	0.0777299	119	139	-0.320515	0.00264045	-0.132117	0.225465	Disorders of mineral metabolism	endocrine/metabolic	0.671673	0.72932	-0.205611	Sleep	Sleep variability	Fraction of time
510	MET_within_day_SD	-0.535501	-0.219023	6.20548e-05	0.0619149	0.0777348	54	71	-0.797541	-0.273461	-0.448964	0.0109185	Other diseases of lung	respiratory	0.137063	0.72932	-0.316478	Physical activity	Physical activity variability
740	main_sleep_duration_mean	0.00090455	-0.0724918	0.975359	0.00516444	0.0777455	1210	2068	-0.0564947	0.0583038	-0.123295	-0.0216887	Osteoarthrosis	musculoskeletal	0.557294	0.72932	0.0733963	Sleep	Sleep	Hours
726	walking_hourly_SD_M10	-0.0466393	-0.176682	0.354901	0.000136461	0.0777536	370	515	-0.145452	0.0521733	-0.267455	-0.0859091	Peripheral enthesopathies and allied syndromes	musculoskeletal	0.0686917	0.72932	0.130043	Physical activity	Physical activity variability	Fraction of time
202	self_report_sleeplessness	-0.300185	0.0580754	0.0251888	0.703954	0.077756	106	85	-0.563013	-0.0373572	-0.241496	0.357647	Cancer of other lymphoid, histiocytic tissue	neoplasms	0.698585	0.72932	-0.35826	Sleep	Self-report
165	MET_overall_M10	-0.0296259	-0.30501	0.799686	0.00409065	0.0777866	74	87	-0.258462	0.199211	-0.513218	-0.0968024	Cancer within the respiratory system	neoplasms	0.0377318	0.729354	0.275384	Physical activity	Physical activity	MET
597	main_sleep_duration_mean_abs_dev	0.0638585	-0.155018	0.394794	0.10937	0.0778682	158	120	-0.0832284	0.210945	-0.344791	0.0347556	Other disorders of urethra and urinary tract	genitourinary	4.39258e-06	0.729866	0.218876	Sleep	Sleep	Hours
454	MET_peak_value_mean	0.0423911	0.173538	0.46797	5.39598e-05	0.0780176	280	560	-0.0720887	0.156871	0.0893121	0.257764	Varicose veins	circulatory system	0.0253586	0.731013	-0.131147	Physical activity	Physical activity	MET
721	phase	0.198093	0.00572242	0.0243457	0.941771	0.0781069	108	195	0.0256621	0.370524	-0.147832	0.159276	Spondylosis and allied disorders	musculoskeletal	0.967208	0.731057	0.19237	Diurnal rhythms	Phase	Hours past midnight
916	main_sleep_onset_SD	-0.135487	0.177131	0.228421	0.198464	0.0781078	69	58	-0.355969	0.0849947	-0.0928487	0.44711	Contusion	injuries & poisonings	0.849492	0.731057	-0.312618	Diurnal rhythms	Phase Variability	Hours
41	sedentary_within_day_SD_L5	0.220637	0.139954	5.6072e-07	0.00396045	0.0781127	424	506	0.134241	0.307032	0.0447565	0.235152	Bacterial infection NOS	infectious diseases	2.47392e-06	0.731057	0.0806822	Physical activity	Physical activity variability	Fraction of time
535	moderate_between_day_SD	-0.0907294	-0.00582339	0.0102252	0.843967	0.0781305	992	1168	-0.159971	-0.0214876	-0.0638154	0.0521686	Gastritis and duodenitis	digestive	0.742549	0.731057	-0.0849061	Physical activity	Physical activity variability	Fraction of time
318	main_sleep_offset_mean	0.0180436	0.14903	0.674041	0.00541659	0.0782082	526	434	-0.0660396	0.102127	0.0440083	0.254052	Tobacco use disorder	mental disorders	0.596602	0.731531	-0.130987	Diurnal rhythms	Phase	Hours past midnight
916	main_sleep_duration_mean	0.0247046	-0.302224	0.827763	0.0285959	0.0782413	69	58	-0.197852	0.247262	-0.572821	-0.031626	Contusion	injuries & poisonings	0.574798	0.731587	0.326928	Sleep	Sleep	Hours
916	num_wakings_mean	0.246963	-0.0409092	0.0223858	0.767628	0.0782895	69	58	0.0350177	0.458909	-0.312277	0.230459	Contusion	injuries & poisonings	0.0759193	0.731785	0.287873	Sleep	Sleep
965	sleep_peak_time_mean	0.140044	-0.00921116	0.0513014	0.851999	0.0783259	176	478	-0.000791459	0.28088	-0.105981	0.0875587	Poisoning by analgesics, antipyretics, and antirheumatics	injuries & poisonings	0.824013	0.731872	0.149255	Diurnal rhythms	Phase	Hours past midnight
915	sedentary_overall_M10	0.156721	-0.0277655	0.0284144	0.72828	0.0785838	181	162	0.0165603	0.296882	-0.184413	0.128882	Superficial injury without mention of infection	injuries & poisonings	0.488565	0.733943	0.184487	Physical activity	Physical activity	Fraction of time
530	temp_IV	0.101755	0.0416725	8.79764e-05	0.105716	0.0786019	1579	1803	0.0509048	0.152606	-0.0088159	0.0921609	Diseases of esophagus	digestive	0.152281	0.733943	0.0600828	Diurnal rhythms	Variability
458	cosinor_rsquared	-0.229769	-0.096225	4.56226e-05	0.116498	0.0786317	297	283	-0.340213	-0.119325	-0.21638	0.0239298	Hypotension	circulatory system	0.618747	0.733968	-0.133544	Diurnal rhythms	Amplitude
565	sedentary_peak_value_mean	-0.074619	0.0311172	0.0718639	0.466874	0.0786779	641	539	-0.155871	0.00663273	-0.05271	0.114944	Anal and rectal conditions	digestive	0.108864	0.734146	-0.105736	Physical activity	Physical activity	Hours
728	sedentary_RA	0.0538376	-0.182157	0.398792	0.121422	0.0788137	199	84	-0.0712224	0.178898	-0.412671	0.0483562	Disorders of muscle, ligament, and fascia	musculoskeletal	0.545235	0.735023	0.235995	Diurnal rhythms	Amplitude
585	phase_abs_dev	0.0632129	0.226008	0.159027	0.000780644	0.0789361	450	274	-0.0247605	0.151186	0.0941655	0.357851	Renal failure	genitourinary	0.451855	0.735023	-0.162795	Diurnal rhythms	Phase	Hours
172	MET_overall	-0.0994304	0.00076873	0.0120663	0.984461	0.0789659	706	635	-0.177064	-0.0217971	-0.0765935	0.0781309	Skin cancer	neoplasms	0.797168	0.735023	-0.100199	Physical activity	Physical activity	MET
415	main_sleep_duration_mean_abs_dev	0.179951	0.013746	0.00672775	0.860795	0.0789951	200	190	0.0498104	0.310093	-0.139894	0.167386	Pulmonary heart disease	circulatory system	0.856738	0.735023	0.166205	Sleep	Sleep	Hours
427	main_sleep_duration_mean_abs_dev	0.0947535	0.0163272	0.00169832	0.677536	0.079045	1099	792	0.0355839	0.153923	-0.0606323	0.0932868	Cardiac dysrhythmias	circulatory system	0.000209346	0.735023	0.0784263	Sleep	Sleep	Hours
557	other_sleep_mean	-0.197795	0.0458385	0.0718288	0.629151	0.0790478	62	133	-0.413145	0.017555	-0.140206	0.231883	Intestinal malabsorption (non-celiac)	digestive	1.25367e-07	0.735023	-0.243633	Sleep	Sleep	Hours
595	walking_hourly_SD_M10	-0.0319997	-0.317177	0.732901	0.0110934	0.0790763	104	67	-0.215786	0.151787	-0.561942	-0.0724123	Hydronephrosis	genitourinary	0.630888	0.735023	0.285177	Physical activity	Physical activity variability	Fraction of time
153	sleep_peak_quality_SD	0.0541052	-0.133282	0.446904	0.093971	0.0790972	199	157	-0.0853238	0.193534	-0.289259	0.0226941	Colorectal cancer	neoplasms	0.926702	0.735023	0.187388	Sleep	Sleep variability	Hours
939	moderate_between_day_SD_M10	-0.019927	0.0997944	0.692732	0.029259	0.079098	404	489	-0.118769	0.0789155	0.0100726	0.189516	Atopic/contact dermatitis due to other or unspecified	dermatologic	0.658355	0.735023	-0.119721	Physical activity	Physical activity variability	Fraction of time
535	sleep_hourly_SD	-0.0407609	0.036551	0.173364	0.265763	0.07914	992	1168	-0.099441	0.0179193	-0.0278234	0.100925	Gastritis and duodenitis	digestive	0.129149	0.735023	-0.0773118	Sleep	Sleep variability	Fraction of time
568	self_report_daytime_dozing	-0.123523	0.0955273	0.175597	0.263853	0.0791596	151	208	-0.302273	0.0552277	-0.0720473	0.263102	Other disorders of peritoneum	digestive	0.187432	0.735023	-0.21905	Sleep	Self-report
939	sedentary_hourly_SD_L5	-0.0621711	0.0549912	0.191118	0.241487	0.0792265	404	489	-0.155384	0.0310421	-0.0370309	0.147013	Atopic/contact dermatitis due to other or unspecified	dermatologic	0.859389	0.735023	-0.117162	Physical activity	Physical activity variability	Fraction of time
349	main_sleep_onset_SD	-0.0605662	0.27603	0.631343	0.0416026	0.0792325	56	60	-0.307967	0.186834	0.0105016	0.541558	Other and unspecified disorders of the nervous system	neurological	0.671338	0.735023	-0.336596	Diurnal rhythms	Phase Variability	Hours
208	acceleration_L5_time	0.0863912	0.00521467	0.00676724	0.886293	0.0792342	1019	869	0.0238682	0.148914	-0.0662622	0.0766915	Benign neoplasm of colon	neoplasms	0.0328585	0.735023	0.0811765	Diurnal rhythms	Phase	Hours past midnight
871	moderate_within_day_SD_M10	0.12065	-0.066409	0.0850992	0.403587	0.0793024	214	157	-0.016687	0.257987	-0.22225	0.0894321	Open wounds of extremities	injuries & poisonings	0.336276	0.735023	0.187059	Physical activity	Physical activity variability	Fraction of time
747	acceleration_M10_time_abs_dev	-0.127738	0.0911756	0.0983609	0.37227	0.0793912	143	105	-0.279213	0.0237364	-0.109116	0.291468	Cardiac and circulatory congenital anomalies	congenital anomalies	0.594132	0.735023	-0.218914	Diurnal rhythms	Phase	Hours
1002	MVPA_overall_M10	-0.0387191	-0.207818	0.583637	0.000720274	0.0794256	194	273	-0.177186	0.0997475	-0.328255	-0.0873819	Symptoms concerning nutrition, metabolism, and development		0.543455	0.735023	0.169099	Physical activity	Physical activity	Fraction of time
242	acceleration_within_day_SD	-0.229295	-0.0174569	0.0365666	0.779407	0.0794302	63	266	-0.444264	-0.0143261	-0.139618	0.104704	Thyrotoxicosis with or without goiter	endocrine/metabolic	0.69269	0.735023	-0.211838	Physical activity	Physical activity variability	Fraction of time
244	main_sleep_offset_mean	0.132624	0.0325151	0.012576	0.290494	0.0794363	319	1359	0.028466	0.236782	-0.0277762	0.0928065	Hypothyroidism	endocrine/metabolic	0.921974	0.735023	0.100109	Diurnal rhythms	Phase	Hours past midnight
333	temp_phase	0.312268	0.0431166	0.0102209	0.781314	0.0794393	51	62	0.0739683	0.550568	-0.261308	0.347541	Extrapyramidal disease and abnormal movement disorders	neurological	0.728464	0.735023	0.269151	Diurnal rhythms	Phase	Hours past midnight
571	moderate_within_day_SD	-0.138421	0.0795569	0.114858	0.352301	0.0794394	150	128	-0.310488	0.0336464	-0.0880891	0.247203	Chronic liver disease and cirrhosis	digestive	0.827479	0.735023	-0.217978	Physical activity	Physical activity variability	Fraction of time
474	self_report_IPAQ_activity_group	0.175765	-0.0799538	0.100198	0.419238	0.0794785	159	206	-0.0337992	0.38533	-0.273972	0.114064	Acute and chronic tonsillitis	respiratory	0.805986	0.735023	0.255719	Physical activity	Self-report physical activity
573	other_sleep_mean	0.167409	0.0445064	0.00141104	0.510166	0.0795119	287	267	0.064635	0.270184	-0.0879514	0.176964	Other disorders of liver	digestive	0.0362672	0.735023	0.122903	Sleep	Sleep	Hours
496	amplitude	-0.332593	-0.240049	4.29997e-13	1.63005e-06	0.0795171	440	440	-0.422515	-0.242672	-0.338159	-0.141939	Chronic airway obstruction	respiratory	0.136207	0.735023	-0.0925443	Diurnal rhythms	Amplitude	g
771	main_sleep_duration_mean_abs_dev	0.429682	0.152287	0.000713798	0.230359	0.0795301	54	70	0.180852	0.678512	-0.0965669	0.401141	Musculoskeletal symptoms referable to limbs	symptoms	0.997881	0.735023	0.277395	Sleep	Sleep	Hours
510	moderate_hourly_SD	-0.370995	-0.0440673	0.00745888	0.704605	0.0795312	54	71	-0.642749	-0.0992414	-0.271899	0.183765	Other diseases of lung	respiratory	0.105894	0.735023	-0.326928	Physical activity	Physical activity variability	Fraction of time
781	walking_hourly_SD	-0.415405	-0.137815	0.000476419	0.237732	0.079558	67	77	-0.648428	-0.182381	-0.366599	0.0909689	Symptoms involving nervous and musculoskeletal systems	symptoms	0.357673	0.735023	-0.27759	Physical activity	Physical activity variability	Fraction of time
741	MET_within_day_SD	-0.178185	0.0703574	0.092733	0.453807	0.0796207	88	108	-0.385923	0.0295531	-0.113738	0.254452	Symptoms and disorders of the joints	musculoskeletal	1.10218e-08	0.735023	-0.248542	Physical activity	Physical activity variability
747	MVPA_between_day_SD	-0.0237496	0.203951	0.776363	0.0383832	0.0796892	143	105	-0.187623	0.140124	0.0109113	0.39699	Cardiac and circulatory congenital anomalies	congenital anomalies	0.930933	0.735023	-0.2277	Physical activity	Physical activity variability	Fraction of time
452	inactivity_peak_value_mean	0.108441	-0.0637144	0.149545	0.315202	0.0797078	168	260	-0.0390423	0.255924	-0.188053	0.0606241	Other venous embolism and thrombosis	circulatory system	0.752524	0.735023	0.172155	Sleep	Sleep
696	sedentary_within_day_SD_L5	-0.0171464	0.173409	0.791874	0.0262813	0.0797103	188	189	-0.144507	0.110214	0.0204535	0.326365	Psoriasis and related disorders	dermatologic	0.472715	0.735023	-0.190556	Physical activity	Physical activity variability	Fraction of time
250	sleep_overall_L5	-0.201411	-0.149065	5.31565e-11	0.0027461	0.0797117	978	560	-0.261547	-0.141275	-0.246616	-0.0515141	Diabetes mellitus	endocrine/metabolic	0.614986	0.735023	-0.052346	Sleep	Sleep	Fraction of time
743	temp_phase	0.179143	0.0224326	0.0400646	0.648758	0.0797168	94	673	0.00812578	0.350161	-0.0740983	0.118964	Osteoporosis, osteopenia and pathological fracture	musculoskeletal	0.670954	0.735023	0.156711	Diurnal rhythms	Phase	Hours past midnight
250	main_sleep_duration_mean_abs_dev	0.10785	0.017275	0.00107297	0.714154	0.0797215	978	560	0.0432245	0.172475	-0.0751662	0.109716	Diabetes mellitus	endocrine/metabolic	0.958869	0.735023	0.0905746	Sleep	Sleep	Hours
280	sleep_within_day_SD_L5	0.166642	0.0676148	0.000972703	0.138979	0.0797236	320	578	0.0676246	0.265659	-0.0219529	0.157183	Iron deficiency anemias	hematopoietic	0.967822	0.735023	0.0990268	Sleep	Sleep
591	self_report_snoring	-0.0892695	0.0238121	0.0535715	0.621439	0.0798115	453	532	-0.179912	0.00137265	-0.070703	0.118327	Urinary tract infection	genitourinary	0.757363	0.735453	-0.113082	Sleep	Self-report
939	moderate_within_day_SD_M10	-0.0199662	0.0981772	0.696389	0.029344	0.0798592	404	489	-0.12026	0.0803274	0.00986298	0.186492	Atopic/contact dermatitis due to other or unspecified	dermatologic	0.290964	0.735453	-0.118143	Physical activity	Physical activity variability	Fraction of time
364	sedentary_overall	0.0177404	0.34526	0.887923	0.00792214	0.0798784	57	61	-0.228985	0.264466	0.0904274	0.600093	Corneal opacity and other disorders of cornea	sense organs	0.296186	0.735453	-0.32752	Physical activity	Physical activity	Fraction of time
476	sedentary_IV	-0.063061	0.0215452	0.0749389	0.522282	0.079879	812	992	-0.132465	0.00634347	-0.0444554	0.0875458	Allergic rhinitis	respiratory	0.845626	0.735453	-0.0846062	Diurnal rhythms	Variability
415	main_sleep_offset_mean	-0.16168	0.00674573	0.0149913	0.932075	0.0799086	200	190	-0.291945	-0.0314154	-0.148379	0.161871	Pulmonary heart disease	circulatory system	0.983737	0.735475	-0.168426	Diurnal rhythms	Phase	Hours past midnight
916	inactivity_peak_value_mean	-0.00892633	0.305628	0.938676	0.0212084	0.0799536	69	58	-0.23634	0.218488	0.0456694	0.565587	Contusion	injuries & poisonings	0.44901	0.735638	-0.314555	Sleep	Sleep
300	cosinor_rsquared	-0.0817462	0.0352206	0.126365	0.384792	0.0800392	323	677	-0.186563	0.0230705	-0.0442101	0.114651	Anxiety disorders	mental disorders	0.355006	0.736114	-0.116967	Diurnal rhythms	Amplitude
521	temp_phase	0.160776	-0.0265575	0.0277811	0.799877	0.0800597	134	142	0.017567	0.303985	-0.231892	0.178777	Diseases of hard tissues of teeth	digestive	0.867668	0.736114	0.187333	Diurnal rhythms	Phase	Hours past midnight
782	acceleration_during_main_sleep_mean	-0.0345778	-0.323639	0.755507	0.00745781	0.0801577	81	72	-0.25223	0.183074	-0.5607	-0.0865778	Symptoms involving skin and other integumentary tissue	symptoms	0.482641	0.736482	0.289061	Sleep	Sleep	g
509	temp_amplitude	-0.113771	-0.431428	0.247723	0.00202152	0.0801726	89	51	-0.306688	0.0791462	-0.705325	-0.157531	Respiratory failure, insufficiency, arrest	respiratory	0.122962	0.736482	0.317657	Diurnal rhythms	Amplitude	Celsius
574	acceleration_overall_M10	-0.212204	-0.122539	9.28084e-06	0.00036622	0.0802557	377	923	-0.306004	-0.118403	-0.189935	-0.0551437	Cholelithiasis and cholecystitis	digestive	5.75378e-08	0.736482	-0.0896643	Physical activity	Physical activity	g
473	sedentary_IV	-0.160427	0.127134	0.17813	0.263204	0.0802595	67	82	-0.393944	0.0730893	-0.0955808	0.349849	Diseases of the larynx and vocal cords	respiratory	0.654975	0.736482	-0.287561	Diurnal rhythms	Variability
585	MET_RA	-0.232874	-0.389137	4.04243e-07	4.09219e-10	0.080274	450	274	-0.322932	-0.142815	-0.511115	-0.267158	Renal failure	genitourinary	0.15697	0.736482	0.156263	Diurnal rhythms	Amplitude	MET
702	phase	-0.121101	0.0139601	0.0303713	0.819966	0.0802802	269	319	-0.230722	-0.0114807	-0.106267	0.134187	Degenerative skin conditions and other dermatoses	dermatologic	0.00755773	0.736482	-0.135062	Diurnal rhythms	Phase	Hours past midnight
80	tasks_light_hourly_SD	-0.0728043	0.119827	0.437402	0.0782986	0.0803001	147	184	-0.256555	0.110946	-0.0135664	0.25322	Postoperative infection	infectious diseases	0.861499	0.736482	-0.192631	Physical activity	Physical activity variability	Fraction of time
416	temp_phase	-0.00926355	0.264508	0.883392	0.040747	0.0803177	179	90	-0.133057	0.11453	0.0111355	0.517881	Cardiomegaly	circulatory system	0.107611	0.736482	-0.273772	Diurnal rhythms	Phase	Hours past midnight
550	sleep_peak_quality_SD	0.0685823	0.00429731	0.00423374	0.877276	0.0804091	2209	1458	0.0215881	0.115577	-0.0502471	0.0588417	Abdominal hernia	digestive	0.643197	0.736911	0.064285	Sleep	Sleep variability	Hours
764	acceleration_peak_time_mean_abs_dev	-0.095432	0.0992324	0.231619	0.19913	0.080419	146	177	-0.2518	0.0609364	-0.0522403	0.250705	Sciatica	symptoms	0.417261	0.736911	-0.194664	Diurnal rhythms	Phase	Hours
381	main_sleep_onset_mean_abs_dev	-0.119789	0.184797	0.268435	0.174172	0.0805742	71	66	-0.331947	0.092368	-0.0817404	0.451334	Otitis media and Eustachian tube disorders	sense organs	0.847058	0.738083	-0.304586	Diurnal rhythms	Phase	Hours
428	total_sleep_mean	0.0537909	-0.136931	0.338998	0.143643	0.0807039	293	137	-0.0564759	0.164058	-0.32046	0.0465976	Congestive heart failure; nonhypertensive	circulatory system	0.722263	0.73841	0.190722	Sleep	Sleep	Hours
416	self_report_IPAQ_activity_group	0.158577	-0.16615	0.116838	0.286385	0.0807777	179	90	-0.0396228	0.356776	-0.471627	0.139328	Cardiomegaly	circulatory system	0.0763318	0.73841	0.324726	Physical activity	Self-report physical activity
345	sedentary_overall	0.0201253	0.220369	0.79712	0.00475445	0.0807892	149	167	-0.133317	0.173568	0.0673884	0.373349	Epilepsy, recurrent seizures, convulsions	neurological	3.34221e-06	0.73841	-0.200244	Physical activity	Physical activity	Fraction of time
300	self_report_chronotype	0.281905	0.0753283	0.0031768	0.321499	0.0808091	323	677	0.094644	0.469167	-0.0736094	0.224266	Anxiety disorders	mental disorders	0.767496	0.73841	0.206577	Diurnal rhythms	Self-report
455	MET_peak_time_mean	0.0259239	-0.0665641	0.488044	0.0730116	0.0808214	721	754	-0.0473528	0.0992007	-0.139337	0.00620872	Hemorrhoids	circulatory system	0.641394	0.73841	0.092488	Diurnal rhythms	Phase	Hours past midnight
800	phase	-0.0710622	0.208654	0.47394	0.0800999	0.0808433	84	82	-0.265571	0.123446	-0.0250217	0.442329	Fracture of lower limb	injuries & poisonings	0.982031	0.73841	-0.279716	Diurnal rhythms	Phase	Hours past midnight
704	self_report_nap_during_day	-0.2128	-0.0619874	0.00518885	0.578187	0.0808433	188	193	-0.362011	-0.0635894	-0.280498	0.156523	Diseases of hair and hair follicles	dermatologic	0.531275	0.73841	-0.150813	Sleep	Self-report
79	MET_peak_time_mean	0.177668	0.00161498	0.0245268	0.979933	0.0808597	151	243	0.0228198	0.332515	-0.124233	0.127463	Viral infection	infectious diseases	0.479086	0.73841	0.176053	Diurnal rhythms	Phase	Hours past midnight
560	MVPA_between_day_SD	0.0222125	-0.168119	0.773478	0.0268262	0.0808746	166	175	-0.129049	0.173474	-0.316944	-0.0192942	Intestinal obstruction without mention of hernia	digestive	0.0133782	0.73841	0.190332	Physical activity	Physical activity variability	Fraction of time
741	MET_peak_value_mean	-0.166113	0.0795717	0.110549	0.404405	0.0808831	88	108	-0.370144	0.0379185	-0.107483	0.266626	Symptoms and disorders of the joints	musculoskeletal	2.27927e-07	0.73841	-0.245685	Physical activity	Physical activity	MET
10	self_report_daytime_dozing	-0.125977	0.244669	0.35279	0.123883	0.0809829	59	63	-0.391713	0.139759	-0.0669957	0.556334	Tuberculosis	infectious diseases	0.855189	0.738856	-0.370646	Sleep	Self-report
250	acceleration_hourly_SD	-0.161095	-0.0938358	8.63219e-08	0.0417573	0.0810164	978	560	-0.22006	-0.10213	-0.18417	-0.00350156	Diabetes mellitus	endocrine/metabolic	0.936095	0.738856	-0.0672593	Physical activity	Physical activity variability	Fraction of time
575	self_report_getting_up_in_morning	0.060003	-0.226988	0.721211	0.0335678	0.0810377	132	205	-0.269602	0.389607	-0.43632	-0.0176551	Other biliary tract disease	digestive	0.453141	0.738856	0.28699	Sleep	Self-report
798	MVPA_hourly_SD_M10	-0.342553	-0.19818	1.21104e-05	0.00410499	0.081049	138	239	-0.495969	-0.189137	-0.333515	-0.0628451	Malaise and fatigue	symptoms	0.00598025	0.738856	-0.144373	Physical activity	Physical activity variability	Fraction of time
851	temp_L1_time	-0.061524	0.103238	0.36961	0.108039	0.0810687	212	257	-0.195929	0.0728808	-0.0226715	0.229147	Complications of transplants and reattached limbs	injuries & poisonings	0.411052	0.738856	-0.164762	Diurnal rhythms	Phase	Hours past midnight
349	inactivity_peak_time_mean	-0.0484434	0.293045	0.699024	0.034095	0.0811353	56	60	-0.294024	0.197138	0.0219887	0.564101	Other and unspecified disorders of the nervous system	neurological	0.887854	0.739214	-0.341488	Diurnal rhythms	Phase	Hours past midnight
509	acceleration_L5_time_abs_dev	0.419604	0.141739	3.78773e-05	0.331852	0.0811808	89	51	0.22002	0.619188	-0.14455	0.428028	Respiratory failure, insufficiency, arrest	respiratory	0.839933	0.739379	0.277865	Diurnal rhythms	Phase	Hours
854	self_report_getting_up_in_morning	-0.218992	0.228336	0.278693	0.171928	0.0812816	96	53	-0.615249	0.177265	-0.0992952	0.555968	Complications of cardiac/vascular device, implant, and graft	injuries & poisonings	0.916041	0.739774	-0.447328	Sleep	Self-report
764	temp_IV	0.342689	0.168416	1.23039e-05	0.0248017	0.0812858	146	177	0.18909	0.496288	0.0213505	0.315482	Sciatica	symptoms	0.847635	0.739774	0.174273	Diurnal rhythms	Variability
418	moderate_within_day_SD_M10	-0.0778758	0.0025613	0.0203757	0.933837	0.0813177	1022	1128	-0.143683	-0.0120682	-0.0579099	0.0630325	Nonspecific chest pain	circulatory system	0.480738	0.739774	-0.0804371	Physical activity	Physical activity variability	Fraction of time
165	acceleration_L5_time	-0.103794	0.177899	0.358867	0.115285	0.0813335	74	87	-0.325519	0.117931	-0.0435028	0.399301	Cancer within the respiratory system	neoplasms	0.976065	0.739774	-0.281693	Diurnal rhythms	Phase	Hours past midnight
726	tasks_light_overall_M10	0.110958	-0.0245061	0.0759677	0.547259	0.0814552	370	515	-0.0115924	0.233508	-0.104311	0.0552992	Peripheral enthesopathies and allied syndromes	musculoskeletal	0.802712	0.740308	0.135464	Physical activity	Physical activity	Fraction of time
365	MVPA_hourly_SD_M10	-0.152191	-0.029879	0.00333875	0.611559	0.0814641	325	336	-0.253829	-0.0505538	-0.145197	0.0854385	Glaucoma	sense organs	0.62965	0.740308	-0.122312	Physical activity	Physical activity variability	Fraction of time
722	phase_abs_dev	-0.0566735	0.0439752	0.148789	0.314057	0.081499	577	652	-0.133608	0.0202612	-0.0416395	0.12959	Intervertebral disc disorders	musculoskeletal	0.890969	0.740308	-0.100649	Diurnal rhythms	Phase	Hours
366	MET_hourly_SD_M10	-0.0609569	0.0163673	0.0663134	0.593323	0.081509	961	1340	-0.126019	0.00410542	-0.0437055	0.0764401	Cataract	sense organs	0.0294105	0.740308	-0.0773242	Physical activity	Physical activity variability
290	self_report_sleeplessness	0.114857	-0.191578	0.303948	0.158517	0.0815292	137	93	-0.104138	0.333851	-0.457875	0.0747189	Delirium dementia and amnestic and other cognitive disorders	mental disorders	0.406008	0.740308	0.306435	Sleep	Self-report
850	MET_peak_time_mean_abs_dev	-0.0915112	0.0819086	0.20808	0.228504	0.0815619	193	224	-0.233991	0.0509689	-0.0514073	0.215224	Hemorrhage or hematoma complicating a procedure	injuries & poisonings	0.914569	0.740356	-0.17342	Diurnal rhythms	Phase	Hours
306	MET_within_day_SD_L5	0.0866813	0.0194425	0.00144527	0.55715	0.0816385	1605	1260	0.033351	0.140012	-0.0454685	0.0843536	Other mental disorder	mental disorders	0.293535	0.74073	0.0672388	Physical activity	Physical activity variability
340	main_sleep_onset_mean_abs_dev	0.16721	0.0542117	0.00696195	0.16253	0.0816578	218	831	0.045774	0.288645	-0.0218688	0.130292	Migraine	neurological	0.735424	0.74073	0.112998	Diurnal rhythms	Phase	Hours
555	MET_hourly_SD_M10	0.00928628	-0.176991	0.895858	0.0190027	0.0817478	184	192	-0.129767	0.14834	-0.324889	-0.0290937	Inflammatory bowel disease and other gastroenteritis and colitis	digestive	0.998019	0.741055	0.186277	Physical activity	Physical activity variability
197	acceleration_peak_time_mean	-0.038678	0.0780948	0.459554	0.0519213	0.0817729	348	683	-0.141182	0.0638259	-0.00065005	0.15684	Chemotherapy	neoplasms	0.159557	0.741055	-0.116773	Diurnal rhythms	Phase	Hours past midnight
585	sleep_within_day_SD_L5	0.0596115	0.219184	0.171112	0.000943799	0.0817966	450	274	-0.025757	0.14498	0.0892799	0.349087	Renal failure	genitourinary	0.866348	0.741055	-0.159572	Sleep	Sleep
537	tasks_light_hourly_SD	-0.163516	0.0620174	0.0969549	0.429654	0.0818034	133	142	-0.356604	0.0295729	-0.0918929	0.215928	Other disorders of stomach and duodenum	digestive	0.74949	0.741055	-0.225533	Physical activity	Physical activity variability	Fraction of time
764	walking_within_day_SD	-0.174122	0.0157724	0.0310919	0.835581	0.081898	146	177	-0.332419	-0.0158257	-0.133177	0.164722	Sciatica	symptoms	0.958992	0.741336	-0.189895	Physical activity	Physical activity variability	Fraction of time
471	sedentary_peak_time_mean_abs_dev	-0.0571483	0.163975	0.400266	0.125546	0.0819263	205	93	-0.190314	0.0760178	-0.045823	0.373774	Nasal polyps	respiratory	0.480688	0.741336	-0.221124	Diurnal rhythms	Phase	Hours
790	sedentary_within_day_SD	-0.0844431	0.0800402	0.0724493	0.329678	0.0820739	481	151	-0.176581	0.00769513	-0.080902	0.240983	Nonspecific findings on examination of blood	symptoms	0.618996	0.741336	-0.164483	Physical activity	Physical activity variability	Fraction of time
528	acceleration_between_day_SD	0.0672747	-0.144141	0.410683	0.0873314	0.0820843	116	161	-0.0930044	0.227554	-0.309388	0.021106	Diseases of the oral soft tissues, excluding lesions specific for gingiva and tongue	digestive	0.58702	0.741336	0.211416	Physical activity	Physical activity variability	g
714	acceleration_during_main_sleep_mean	0.159933	-0.019766	0.0564606	0.745346	0.0820877	141	281	-0.00440232	0.324269	-0.139052	0.0995204	Rheumatoid arthritis and other inflammatory polyarthropathies	musculoskeletal	7.09141e-05	0.741336	0.179699	Sleep	Sleep	g
594	main_sleep_onset_mean	-0.0714927	0.0978329	0.125299	0.269962	0.0821209	409	145	-0.162904	0.0199188	-0.0759913	0.271657	Urinary calculus	genitourinary	0.395333	0.741336	-0.169326	Diurnal rhythms	Phase	Hours past midnight
916	cosinor_rsquared	0.0494725	-0.262535	0.663443	0.0500952	0.0821263	69	58	-0.173358	0.272303	-0.52518	0.00010907	Contusion	injuries & poisonings	0.844943	0.741336	0.312008	Diurnal rhythms	Amplitude
530	tasks_light_overall_M10	-0.0213364	0.0428216	0.510365	0.065615	0.0821283	1579	1803	-0.0848664	0.0421937	-0.0027662	0.0884094	Diseases of esophagus	digestive	0.618863	0.741336	-0.064158	Physical activity	Physical activity	Fraction of time
722	temp_phase_abs_dev	-0.0695679	0.0234741	0.0529183	0.63181	0.0821322	577	652	-0.140012	0.000876226	-0.0725442	0.119492	Intervertebral disc disorders	musculoskeletal	0.967338	0.741336	-0.093042	Diurnal rhythms	Phase	Hours
510	sleep_peak_quality_SD	-0.199813	0.111209	0.136284	0.347631	0.0821822	54	71	-0.462694	0.0630678	-0.120876	0.343294	Other diseases of lung	respiratory	0.650412	0.741336	-0.311022	Sleep	Sleep variability	Hours
721	acceleration_RA	-0.2599	-0.0917671	0.0022083	0.228644	0.0821906	108	195	-0.426322	-0.0934777	-0.241174	0.0576396	Spondylosis and allied disorders	musculoskeletal	0.0362282	0.741336	-0.168133	Diurnal rhythms	Amplitude
275	phase	0.166397	-0.0392757	0.0483321	0.672431	0.082221	119	139	0.00121983	0.331574	-0.221346	0.142795	Disorders of mineral metabolism	endocrine/metabolic	0.0292538	0.741336	0.205673	Diurnal rhythms	Phase	Hours past midnight
8	main_sleep_onset_mean	0.212311	0.0170175	0.0135928	0.842822	0.082251	116	157	0.0436976	0.380925	-0.151199	0.185234	Intestinal infection	infectious diseases	0.279778	0.741336	0.195294	Diurnal rhythms	Phase	Hours past midnight
365	MVPA_within_day_SD_M10	-0.0957787	0.0379793	0.0739551	0.510091	0.0822526	325	336	-0.200835	0.00927753	-0.0750328	0.150992	Glaucoma	sense organs	0.881353	0.741336	-0.133758	Physical activity	Physical activity variability	Fraction of time
569	temp_phase_abs_dev	-0.163732	-0.00780458	0.0153311	0.929883	0.0822539	157	193	-0.296093	-0.0313719	-0.181653	0.166044	Other disorders of intestine	digestive	0.704243	0.741336	-0.155928	Diurnal rhythms	Phase	Hours
357	walking_hourly_SD	-0.544552	-0.308297	6.42926e-08	0.00520773	0.0822731	93	85	-0.741914	-0.347189	-0.524564	-0.0920304	Inflammatory and toxic neuropathy	neurological	0.157221	0.741336	-0.236254	Physical activity	Physical activity variability	Fraction of time
379	MVPA_IV	-0.0992784	0.0597831	0.132335	0.354893	0.0823682	209	262	-0.228574	0.0300176	-0.0668748	0.186441	Other disorders of eye	sense organs	0.0980162	0.741945	-0.159062	Diurnal rhythms	Variability
357	walking_peak_value_mean	-0.545433	-0.308511	6.4837e-08	0.0052137	0.0824111	93	85	-0.743171	-0.347696	-0.524956	-0.0920654	Inflammatory and toxic neuropathy	neurological	0.169488	0.742084	-0.236922	Physical activity	Physical activity	Hours
578	acceleration_L5_time_abs_dev	0.0890659	0.00036218	0.0183135	0.992399	0.0824948	680	807	0.0150741	0.163058	-0.0741571	0.0748815	Gastrointestinal hemorrhage	digestive	0.978477	0.742591	0.0887038	Diurnal rhythms	Phase	Hours
278	main_sleep_offset_mean	-0.0891575	0.0165657	0.0428128	0.720551	0.0825723	533	644	-0.175429	-0.00288629	-0.0742012	0.107333	Overweight, obesity and other hyperalimentation	endocrine/metabolic	0.160173	0.742644	-0.105723	Diurnal rhythms	Phase	Hours past midnight
476	sleep_peak_time_mean	-0.0184428	0.0688836	0.588776	0.046146	0.082588	812	992	-0.085309	0.0484234	0.00117776	0.136589	Allergic rhinitis	respiratory	0.743842	0.742644	-0.0873264	Diurnal rhythms	Phase	Hours past midnight
727	main_sleep_ratio_mean	-0.126564	0.00546641	0.0314826	0.927322	0.0826287	218	339	-0.241892	-0.0112371	-0.111997	0.12293	Other disorders of synovium, tendon, and bursa	musculoskeletal	0.00135111	0.742644	-0.132031	Sleep	Sleep
334	acceleration_peak_time_mean_abs_dev	0.290245	-0.0133402	0.0157975	0.921648	0.082666	66	57	0.0545524	0.525938	-0.27918	0.2525	Degenerative disease of the spinal cord	neurological	0.925519	0.742644	0.303586	Diurnal rhythms	Phase	Hours
367	MVPA_within_day_SD_M10	-0.210397	-0.0472672	0.00347358	0.5031	0.0827237	179	221	-0.351498	-0.0692964	-0.185622	0.0910877	Disorders of refraction and accommodation; blindness and low vision	sense organs	0.277186	0.742644	-0.16313	Physical activity	Physical activity variability	Fraction of time
296	acceleration_within_day_SD_M10	-0.142304	-0.0551349	0.0013293	0.146217	0.0827331	416	797	-0.229197	-0.05541	-0.129507	0.0192371	Mood disorders	mental disorders	0.149538	0.742644	-0.0871686	Physical activity	Physical activity variability	Fraction of time
798	self_report_snoring	-0.140427	0.0432896	0.084055	0.544602	0.0828134	138	239	-0.299741	0.0188866	-0.0967562	0.183335	Malaise and fatigue	symptoms	0.716145	0.742644	-0.183717	Sleep	Self-report
714	MET_within_day_SD_L5	0.186392	0.0218701	0.01736	0.730749	0.0828673	141	281	0.0328334	0.33995	-0.102694	0.146434	Rheumatoid arthritis and other inflammatory polyarthropathies	musculoskeletal	0.134091	0.742644	0.164522	Physical activity	Physical activity variability
375	temp_phase_abs_dev	-0.0963072	0.151153	0.30756	0.118789	0.0828925	80	161	-0.281306	0.0886913	-0.0387713	0.341078	Disorders of lacrimal system	sense organs	0.771908	0.742644	-0.247461	Diurnal rhythms	Phase	Hours
516	inactivity_peak_time_mean_abs_dev	-0.172263	0.139869	0.128771	0.336189	0.0829056	66	56	-0.394542	0.050016	-0.145189	0.424928	Abnormal sputum	respiratory	0.320913	0.742644	-0.312132	Diurnal rhythms	Phase	Hours
586	sedentary_overall_L5	-0.107946	0.0687495	0.069579	0.458869	0.0829625	216	152	-0.224537	0.00864531	-0.113172	0.250671	Other disorders of the kidney and ureters	genitourinary	0.891843	0.742644	-0.176695	Physical activity	Physical activity	Fraction of time
195	sedentary_overall_L5	0.0743487	-0.00555772	0.016749	0.897634	0.0829698	860	725	0.0134341	0.135263	-0.0902317	0.0791162	Cancer, suspected or other	neoplasms	0.697558	0.742644	0.0799064	Physical activity	Physical activity	Fraction of time
789	main_sleep_onset_SD	0.211638	0.103788	0.0001722	0.0187793	0.0830041	283	594	0.101231	0.322044	0.0172232	0.190353	Nausea and vomiting	symptoms	0.498862	0.742644	0.10785	Diurnal rhythms	Phase Variability	Hours
364	sleep_hourly_SD	0.0153546	-0.324636	0.89665	0.0186934	0.0830081	57	61	-0.216338	0.247047	-0.595203	-0.0540684	Corneal opacity and other disorders of cornea	sense organs	0.234765	0.742644	0.33999	Sleep	Sleep variability	Fraction of time
371	moderate_between_day_SD	-0.00886868	-0.223426	0.929149	0.00800132	0.0830221	113	131	-0.204368	0.186631	-0.388543	-0.058309	Inflammation of the eye	sense organs	0.0105474	0.742644	0.214557	Physical activity	Physical activity variability	Fraction of time
379	MVPA_hourly_SD	-0.0152775	-0.182763	0.816338	0.00444361	0.0830474	209	262	-0.144206	0.113651	-0.308673	-0.0568523	Other disorders of eye	sense organs	0.00626072	0.742644	0.167485	Physical activity	Physical activity variability	Fraction of time
722	MVPA_overall_M10	0.0198938	-0.0814521	0.630776	0.0434679	0.0830508	577	652	-0.0612334	0.101021	-0.160515	-0.00238916	Intervertebral disc disorders	musculoskeletal	0.000187178	0.742644	0.101346	Physical activity	Physical activity	Fraction of time
430	sleep_peak_time_mean	0.138889	-0.167463	0.19656	0.23929	0.0830965	76	55	-0.0719059	0.349684	-0.44639	0.111463	Intracranial hemorrhage	circulatory system	0.885614	0.742644	0.306353	Diurnal rhythms	Phase	Hours past midnight
426	walking_peak_value_mean	-0.135799	-0.284467	0.00362635	1.24473e-05	0.0831432	462	250	-0.227292	-0.0443063	-0.412044	-0.15689	Cardiac conduction disorders	circulatory system	9.77445e-06	0.742644	0.148668	Physical activity	Physical activity	Hours
475	sleep_within_day_SD_M10	0.0631879	-0.120183	0.391321	0.100895	0.0831893	160	201	-0.0812899	0.207666	-0.263768	0.0234029	Chronic sinusitis	respiratory	0.216316	0.742644	0.183371	Sleep	Sleep variability
729	main_sleep_onset_SD	0.0864805	-0.121664	0.331358	0.115216	0.0832785	112	189	-0.0880168	0.260978	-0.273051	0.0297227	Other disorders of soft tissues	musculoskeletal	0.000620528	0.742644	0.208145	Diurnal rhythms	Phase Variability	Hours
785	sleep_peak_quality_SD	0.0400176	-0.0315755	0.225125	0.205053	0.0832896	1006	1836	-0.0246437	0.104679	-0.0804107	0.0172597	Abdominal pain	symptoms	0.711829	0.742644	0.0715931	Sleep	Sleep variability	Hours
1100	moderate_peak_value_mean	0.126761	-0.0928529	0.242071	0.17786	0.0832996	96	197	-0.085624	0.339147	-0.227924	0.0422187	Family history		0.948632	0.742644	0.219614	Physical activity	Physical activity	Hours
729	main_sleep_onset_mean	-0.140832	0.058762	0.107346	0.453464	0.0833355	112	189	-0.312253	0.0305892	-0.0948761	0.2124	Other disorders of soft tissues	musculoskeletal	0.129149	0.742644	-0.199594	Diurnal rhythms	Phase	Hours past midnight
835	MET_hourly_SD_M10	0.148155	-0.047427	0.0538314	0.582605	0.0833408	154	142	-0.00244151	0.298752	-0.216571	0.121717	Internal derangement of knee	injuries & poisonings	0.764653	0.742644	0.195582	Physical activity	Physical activity variability
531	MET_peak_time_mean	-0.0495135	0.0861705	0.351762	0.132612	0.0833428	346	307	-0.153734	0.0547069	-0.0261349	0.198476	Peptic ulcer (excl. esophageal)	digestive	0.955417	0.742644	-0.135684	Diurnal rhythms	Phase	Hours past midnight
990	sleep_within_day_SD_M10	-0.0224294	0.151263	0.738876	0.0284177	0.0834193	195	231	-0.154313	0.109455	0.0159808	0.286545	Effects radiation NOS	injuries & poisonings	0.624462	0.742644	-0.173692	Sleep	Sleep variability
345	self_report_sleep_duration_abs_dev	-0.0651261	0.129569	0.430558	0.090574	0.0834462	149	167	-0.227068	0.0968162	-0.0204881	0.279627	Epilepsy, recurrent seizures, convulsions	neurological	0.0160082	0.742644	-0.194695	Sleep	Self-report	Hours
1010	moderate_within_day_SD	-0.0913377	0.0378873	0.126039	0.388289	0.0834515	325	490	-0.208352	0.0256766	-0.048189	0.123964	Other tests		0.590922	0.742644	-0.129225	Physical activity	Physical activity variability	Fraction of time
516	sleep_hourly_SD	0.166039	-0.140103	0.133124	0.331668	0.0834563	66	56	-0.050644	0.382721	-0.422981	0.142774	Abnormal sputum	respiratory	0.889802	0.742644	0.306142	Sleep	Sleep variability	Fraction of time
509	moderate_hourly_SD_M10	-0.0570348	-0.366078	0.582042	0.0093175	0.0834854	89	51	-0.26014	0.146071	-0.642012	-0.0901437	Respiratory failure, insufficiency, arrest	respiratory	0.608202	0.742644	0.309043	Physical activity	Physical activity variability	Fraction of time
351	self_report_chronotype	-0.339955	-0.115235	0.00265348	0.110965	0.0834949	244	645	-0.561628	-0.118281	-0.256944	0.0264742	Other peripheral nerve disorders	neurological	0.948632	0.742644	-0.22472	Diurnal rhythms	Self-report
800	MVPA_hourly_SD_M10	0.233541	-0.0126011	0.019023	0.913548	0.0834976	84	82	0.0383561	0.428727	-0.240102	0.2149	Fracture of lower limb	injuries & poisonings	0.437702	0.742644	0.246142	Physical activity	Physical activity variability	Fraction of time
195	walking_hourly_SD	0.0132601	-0.0784153	0.702107	0.0438083	0.0835067	860	725	-0.0546923	0.0812125	-0.154654	-0.00217676	Cancer, suspected or other	neoplasms	0.382343	0.742644	0.0916754	Physical activity	Physical activity variability	Fraction of time
381	MVPA_between_day_SD	0.0925093	-0.205726	0.430226	0.101407	0.0835091	71	66	-0.137358	0.322377	-0.451882	0.04043	Otitis media and Eustachian tube disorders	sense organs	0.686859	0.742644	0.298235	Physical activity	Physical activity variability	Fraction of time
261	acceleration_peak_time_mean_abs_dev	-0.147893	0.0853923	0.15399	0.324205	0.0835365	87	146	-0.351228	0.0554423	-0.08438	0.255164	Vitamin deficiency	endocrine/metabolic	0.642031	0.742644	-0.233285	Diurnal rhythms	Phase	Hours
293	acceleration_L5_time_abs_dev	-0.156215	0.0797334	0.0647071	0.476089	0.083538	128	89	-0.321961	0.00953021	-0.139574	0.299041	Symptoms involving head and neck	mental disorders	0.764719	0.742644	-0.235949	Diurnal rhythms	Phase	Hours
717	walking_overall	0.152381	-0.107474	0.197094	0.243844	0.0835447	67	125	-0.0791671	0.383929	-0.288223	0.0732749	Polymyalgia Rheumatica	musculoskeletal	0.149952	0.742644	0.259855	Physical activity	Physical activity	Hours
571	moderate_hourly_SD	-0.147332	0.0657941	0.0835526	0.45006	0.0835928	150	128	-0.314208	0.0195439	-0.104941	0.236529	Chronic liver disease and cirrhosis	digestive	0.79605	0.742672	-0.213126	Physical activity	Physical activity variability	Fraction of time
357	sleep_IV	0.265187	0.0299307	0.00556623	0.789153	0.0836068	93	85	0.0777118	0.452662	-0.189452	0.249314	Inflammatory and toxic neuropathy	neurological	0.952956	0.742672	0.235256	Diurnal rhythms	Variability
568	MET_peak_value_mean	-0.0674302	-0.254696	0.39554	0.000257351	0.0836615	151	208	-0.222989	0.0881287	-0.391268	-0.118124	Other disorders of peritoneum	digestive	0.00337086	0.742672	0.187266	Physical activity	Physical activity	MET
741	self_report_daytime_dozing	0.198938	-0.0651365	0.0778217	0.556489	0.0836912	88	108	-0.022169	0.420046	-0.28224	0.151967	Symptoms and disorders of the joints	musculoskeletal	0.79605	0.742672	0.264075	Sleep	Self-report
686	MVPA_within_day_SD_M10	-0.0139168	-0.214951	0.842345	0.0125374	0.0837249	183	144	-0.151062	0.123229	-0.383692	-0.0462103	Other local infections of skin and subcutaneous tissue	dermatologic	0.0641756	0.742672	0.201034	Physical activity	Physical activity variability	Fraction of time
939	sleep_peak_time_mean	0.0486304	0.179125	0.305134	0.000207469	0.08376	404	489	-0.0443173	0.141578	0.0844979	0.273753	Atopic/contact dermatitis due to other or unspecified	dermatologic	0.574935	0.742672	-0.130495	Diurnal rhythms	Phase	Hours past midnight
689	main_sleep_offset_mean	0.111451	-0.0256298	0.0389039	0.687692	0.0838878	305	285	0.00567971	0.217222	-0.150596	0.0993369	Disorder of skin and subcutaneous tissue NOS	dermatologic	0.351303	0.742672	0.137081	Diurnal rhythms	Phase	Hours past midnight
714	acceleration_L5_time	-0.0761562	0.104942	0.349974	0.0966523	0.083938	141	281	-0.235863	0.0835502	-0.0188673	0.228752	Rheumatoid arthritis and other inflammatory polyarthropathies	musculoskeletal	0.556592	0.742672	-0.181099	Diurnal rhythms	Phase	Hours past midnight
540	MET_within_day_SD	0.141819	-0.0229351	0.0494089	0.7113	0.0839529	188	256	0.000366809	0.283271	-0.144395	0.0985251	Appendiceal conditions	digestive	0.117842	0.742672	0.164754	Physical activity	Physical activity variability
371	acceleration_during_main_sleep_mean	0.135712	-0.0865271	0.149306	0.324256	0.0839551	113	131	-0.0487523	0.320176	-0.258574	0.0855194	Inflammation of the eye	sense organs	0.0344737	0.742672	0.222239	Sleep	Sleep	g
333	acceleration_during_main_sleep_mean	0.298024	-0.0314938	0.0379992	0.803359	0.0840108	51	62	0.016505	0.579543	-0.279399	0.216411	Extrapyramidal disease and abnormal movement disorders	neurological	0.805936	0.742672	0.329518	Sleep	Sleep	g
716	sleep_peak_quality_mean	0.000879631	-0.0800966	0.97679	0.00877178	0.0840165	1035	1443	-0.0583819	0.0601411	-0.139995	-0.0201988	Other arthropathies	musculoskeletal	0.0369696	0.742672	0.0809763	Sleep	Sleep	Hours
949	tasks_light_hourly_SD	-0.0118684	0.219532	0.929966	0.00274076	0.0840348	69	159	-0.276553	0.252816	0.0758947	0.363169	Allergies, other	injuries & poisonings	0.761273	0.742672	-0.2314	Physical activity	Physical activity variability	Fraction of time
740	self_report_IPAQ_activity_group	0.149337	0.0536017	0.000372493	0.134226	0.0840492	1210	2068	0.0671075	0.231567	-0.0165491	0.123752	Osteoarthrosis	musculoskeletal	0.624606	0.742672	0.0957357	Physical activity	Self-report physical activity
850	walking_within_day_SD	-0.0174852	-0.192603	0.806245	0.00477451	0.0840582	193	224	-0.157214	0.122243	-0.326373	-0.0588338	Hemorrhage or hematoma complicating a procedure	injuries & poisonings	0.177335	0.742672	0.175118	Physical activity	Physical activity variability	Fraction of time
939	total_sleep_mean	0.00151126	-0.124009	0.974307	0.0111723	0.0840627	404	489	-0.09046	0.0934825	-0.2198	-0.0282181	Atopic/contact dermatitis due to other or unspecified	dermatologic	0.211217	0.742672	0.12552	Sleep	Sleep	Hours
519	total_sleep_mean	0.100158	-0.025764	0.0487526	0.650763	0.084077	352	368	0.000548165	0.199767	-0.137313	0.0857846	Other diseases of respiratory system, not elsewhere classified	respiratory	0.735937	0.742672	0.125922	Sleep	Sleep	Hours
557	MET_peak_time_mean_abs_dev	-0.137232	0.127269	0.272497	0.146037	0.0840817	62	133	-0.38235	0.107887	-0.0443289	0.298867	Intestinal malabsorption (non-celiac)	digestive	0.193888	0.742672	-0.264501	Diurnal rhythms	Phase	Hours
454	total_sleep_mean_abs_dev	0.0922952	-0.0310651	0.101324	0.497136	0.0841112	280	560	-0.0181112	0.202702	-0.120739	0.0586084	Varicose veins	circulatory system	0.658282	0.742672	0.12336	Sleep	Sleep	Hours
290	sleep_overall_L5	-0.312735	-0.1386	3.02739e-05	0.246805	0.084114	137	93	-0.459655	-0.165814	-0.373162	0.0959627	Delirium dementia and amnestic and other cognitive disorders	mental disorders	0.793908	0.742672	-0.174135	Sleep	Sleep	Fraction of time
112	MVPA_within_day_SD	-0.393221	-0.151188	0.000385348	0.129305	0.0841571	74	110	-0.610305	-0.176137	-0.346545	0.0441697	Candidiasis	infectious diseases	0.0690574	0.742672	-0.242034	Physical activity	Physical activity variability	Fraction of time
562	MET_peak_time_mean_abs_dev	-0.0185288	0.0533175	0.535169	0.0626614	0.0841632	1270	1424	-0.0770918	0.0400343	-0.00281784	0.109453	Diverticulosis and diverticulitis	digestive	0.760203	0.742672	-0.0718462	Diurnal rhythms	Phase	Hours
740	sedentary_overall_M10	-0.0896959	-0.0258517	0.00243621	0.298645	0.0841798	1210	2068	-0.147691	-0.0317011	-0.0746035	0.0229	Osteoarthrosis	musculoskeletal	0.635601	0.742672	-0.0638442	Physical activity	Physical activity	Fraction of time
197	moderate_within_day_SD	-0.132008	-0.0080339	0.0221494	0.831799	0.0842473	348	683	-0.245098	-0.0189179	-0.0821728	0.066105	Chemotherapy	neoplasms	0.732015	0.743025	-0.123974	Physical activity	Physical activity variability	Fraction of time
317	walking_within_day_SD	-0.0542944	-0.175104	0.209871	0.000704382	0.0843057	536	400	-0.139162	0.0305735	-0.276399	-0.0738101	Alcohol-related disorders	mental disorders	0.815507	0.743298	0.12081	Physical activity	Physical activity variability	Fraction of time
261	MVPA_within_day_SD_M10	-0.411855	-0.207826	5.31391e-05	0.0170199	0.0843689	87	146	-0.611569	-0.212141	-0.37852	-0.0371317	Vitamin deficiency	endocrine/metabolic	0.283011	0.743612	-0.204029	Physical activity	Physical activity variability	Fraction of time
979	MVPA_hourly_SD_M10	-0.220662	-0.00718608	0.0317268	0.929424	0.084487	79	170	-0.422021	-0.019303	-0.166213	0.151841	Adverse drug events and drug allergies	injuries & poisonings	0.207265	0.744297	-0.213476	Physical activity	Physical activity variability	Fraction of time
514	acceleration_IV	-0.182878	0.0706631	0.0759476	0.517334	0.084512	82	87	-0.384848	0.0190924	-0.143253	0.284579	Abnormal findings examination of lungs	respiratory	0.238902	0.744297	-0.253541	Diurnal rhythms	Variability
990	sleep_peak_time_mean	0.125653	-0.0373191	0.0633507	0.595247	0.0845653	195	231	-0.0069874	0.258294	-0.175008	0.10037	Effects radiation NOS	injuries & poisonings	0.00278809	0.744297	0.162973	Diurnal rhythms	Phase	Hours past midnight
274	temp_L1_time	0.0692573	-0.188983	0.164248	0.183198	0.0845657	417	52	-0.0283356	0.16685	-0.467282	0.0893156	Gout and other crystal arthropathies	endocrine/metabolic	0.00308636	0.744297	0.258241	Diurnal rhythms	Phase	Hours past midnight
368	main_sleep_ratio_mean	-0.245561	-0.100783	0.000355358	0.240877	0.084624	157	165	-0.380319	-0.110803	-0.269216	0.0676487	Visual disturbances	sense organs	0.196035	0.744297	-0.144777	Sleep	Sleep
800	sedentary_overall_M10	-0.146502	0.113846	0.158584	0.30307	0.0846382	84	82	-0.350173	0.0571682	-0.102822	0.330513	Fracture of lower limb	injuries & poisonings	0.0661047	0.744297	-0.260348	Physical activity	Physical activity	Fraction of time
381	moderate_hourly_SD_M10	0.0729653	-0.225332	0.52855	0.0750552	0.0846392	71	66	-0.153962	0.299893	-0.473429	0.0227658	Otitis media and Eustachian tube disorders	sense organs	0.735815	0.744297	0.298297	Physical activity	Physical activity variability	Fraction of time
153	temp_phase_abs_dev	-0.069023	0.126182	0.252299	0.197292	0.084679	199	157	-0.187199	0.0491531	-0.0656405	0.318005	Colorectal cancer	neoplasms	0.870177	0.744404	-0.195205	Diurnal rhythms	Phase	Hours
357	sedentary_overall_M10	0.304116	0.0600325	0.00224694	0.583128	0.0847358	93	85	0.10905	0.499182	-0.154365	0.27443	Inflammatory and toxic neuropathy	neurological	0.87042	0.744436	0.244083	Physical activity	Physical activity	Fraction of time
535	self_report_chronotype	0.0674365	-0.0696994	0.24327	0.200601	0.0847678	992	1168	-0.0458457	0.180719	-0.176445	0.0370466	Gastritis and duodenitis	digestive	0.624981	0.744436	0.137136	Diurnal rhythms	Self-report
727	acceleration_between_day_SD	0.1478	0.0183441	0.0137483	0.750061	0.0847804	218	339	0.0302258	0.265374	-0.094524	0.131212	Other disorders of synovium, tendon, and bursa	musculoskeletal	0.000179774	0.744436	0.129456	Physical activity	Physical activity variability	g
197	total_sleep_mean	0.171659	0.073106	0.000718273	0.0841299	0.0847927	348	683	0.0722005	0.271118	-0.00985228	0.156064	Chemotherapy	neoplasms	0.860358	0.744436	0.0985533	Sleep	Sleep	Hours
727	sedentary_peak_time_mean	-0.044484	0.104247	0.497029	0.0563352	0.0848287	218	339	-0.172861	0.0838929	-0.00281502	0.21131	Other disorders of synovium, tendon, and bursa	musculoskeletal	0.0748415	0.744509	-0.148731	Diurnal rhythms	Phase	Hours past midnight
477	total_sleep_mean	-0.232112	0.009211	0.0112226	0.939224	0.0849078	103	78	-0.411519	-0.0527054	-0.227577	0.245999	Epistaxis or throat hemorrhage	respiratory	0.0103359	0.744589	-0.241323	Sleep	Sleep	Hours
516	tasks_light_peak_value_mean	-0.0574403	0.243211	0.684637	0.0498691	0.084929	66	56	-0.334645	0.219764	0.000139095	0.486282	Abnormal sputum	respiratory	0.505319	0.744589	-0.300651	Physical activity	Physical activity	Fraction of time
386	walking_overall	-0.110439	0.00999599	0.0337884	0.836973	0.0849457	361	454	-0.212416	-0.00846211	-0.0852214	0.105213	Vertiginous syndromes and other disorders of vestibular system	sense organs	0.0128228	0.744589	-0.120435	Physical activity	Physical activity	Hours
416	acceleration_peak_time_mean_abs_dev	-0.083665	0.139674	0.246907	0.197227	0.0849716	179	90	-0.225288	0.0579579	-0.0726285	0.351977	Cardiomegaly	circulatory system	0.871425	0.744589	-0.223339	Diurnal rhythms	Phase	Hours
452	MET_RA	-0.136298	0.0274549	0.0623319	0.665088	0.0850267	168	260	-0.27962	0.00702316	-0.0968526	0.151763	Other venous embolism and thrombosis	circulatory system	0.012736	0.744589	-0.163753	Diurnal rhythms	Amplitude	MET
595	MVPA_between_day_SD	-0.0551127	-0.326581	0.571066	0.00739017	0.0850771	104	67	-0.245803	0.135578	-0.565525	-0.0876376	Hydronephrosis	genitourinary	0.70258	0.744589	0.271469	Physical activity	Physical activity variability	Fraction of time
565	sedentary_overall_L5	-0.0544898	0.0450117	0.121268	0.363007	0.0851813	641	539	-0.123416	0.0144367	-0.0519751	0.141998	Anal and rectal conditions	digestive	0.282475	0.744589	-0.0995015	Physical activity	Physical activity	Fraction of time
567	temp_amplitude	-0.207918	0.0791116	0.058535	0.545553	0.0851888	70	59	-0.423343	0.00750695	-0.177427	0.33565	Peritonitis and retroperitoneal infections	digestive	0.00855664	0.744589	-0.28703	Diurnal rhythms	Amplitude	Celsius
458	MVPA_overall	-0.23391	-0.0911678	7.01567e-05	0.128063	0.0851963	297	283	-0.349209	-0.118611	-0.208588	0.0262525	Hypotension	circulatory system	0.827301	0.744589	-0.142743	Physical activity	Physical activity	Fraction of time
949	tasks_light_peak_value_mean	-0.0229604	0.208129	0.867092	0.0041885	0.0852199	69	159	-0.291873	0.245953	0.0656835	0.350574	Allergies, other	injuries & poisonings	0.74436	0.744589	-0.231089	Physical activity	Physical activity	Fraction of time
479	MET_within_day_SD_L5	0.225571	0.0370404	0.0035091	0.687299	0.0852684	143	130	0.0741298	0.377012	-0.143323	0.217404	Other upper respiratory disease	respiratory	0.548973	0.744589	0.188531	Physical activity	Physical activity variability
172	temp_amplitude	-0.0155011	0.080592	0.668408	0.0479876	0.085309	706	635	-0.0864333	0.0554311	0.000713839	0.16047	Skin cancer	neoplasms	0.981037	0.744589	-0.0960931	Diurnal rhythms	Amplitude	Celsius
79	acceleration_peak_time_mean_abs_dev	0.114142	-0.0618351	0.144287	0.3534	0.0853452	151	243	-0.0390883	0.267371	-0.192435	0.0687643	Viral infection	infectious diseases	0.967073	0.744589	0.175977	Diurnal rhythms	Phase	Hours
595	moderate_overall_M10	0.0699481	-0.191047	0.525173	0.0890772	0.0853781	104	67	-0.145825	0.285721	-0.411274	0.02918	Hydronephrosis	genitourinary	0.839145	0.744589	0.260995	Physical activity	Physical activity	Fraction of time
375	MET_within_day_SD_L5	-0.163094	0.0626504	0.115056	0.452048	0.0853934	80	161	-0.365941	0.0397543	-0.100642	0.225943	Disorders of lacrimal system	sense organs	0.158204	0.744589	-0.225744	Physical activity	Physical activity variability
430	moderate_hourly_SD_M10	0.0811516	-0.224095	0.467777	0.101001	0.0854691	76	55	-0.137908	0.300211	-0.49191	0.0437211	Intracranial hemorrhage	circulatory system	0.638534	0.744589	0.305246	Physical activity	Physical activity variability	Fraction of time
475	temp_L1_time_abs_dev	-0.0788243	0.101663	0.307345	0.15032	0.0854873	160	201	-0.230172	0.0725235	-0.0368652	0.240192	Chronic sinusitis	respiratory	0.995787	0.744589	-0.180487	Diurnal rhythms	Phase	Hours
851	total_sleep_mean_abs_dev	0.134461	-0.0184407	0.03828	0.78245	0.0855115	212	257	0.0072615	0.26166	-0.149338	0.112457	Complications of transplants and reattached limbs	injuries & poisonings	0.213984	0.744589	0.152901	Sleep	Sleep	Hours
458	MET_within_day_SD	-0.219867	-0.0752769	0.000194582	0.201899	0.085512	297	283	-0.335513	-0.104222	-0.190892	0.0403382	Hypotension	circulatory system	0.719926	0.744589	-0.14459	Physical activity	Physical activity variability
569	main_sleep_duration_mean	0.0592001	-0.129421	0.433603	0.0898555	0.0855988	157	193	-0.0889836	0.207384	-0.278973	0.0201304	Other disorders of intestine	digestive	0.0677835	0.744589	0.188622	Sleep	Sleep	Hours
535	walking_hourly_SD	-0.116605	-0.0434211	0.000314804	0.165045	0.0856336	992	1168	-0.180034	-0.0531767	-0.104723	0.0178808	Gastritis and duodenitis	digestive	0.292461	0.744589	-0.0731842	Physical activity	Physical activity variability	Fraction of time
764	main_sleep_onset_SD	0.168299	-0.0143549	0.0306357	0.85696	0.0856372	146	177	0.0157126	0.320886	-0.170455	0.141745	Sciatica	symptoms	0.994651	0.744589	0.182654	Diurnal rhythms	Phase Variability	Hours
510	walking_hourly_SD_M10	-0.524213	-0.247962	4.58722e-05	0.0438638	0.0856632	54	71	-0.776267	-0.272158	-0.489104	-0.00681984	Other diseases of lung	respiratory	0.51845	0.744589	-0.276251	Physical activity	Physical activity variability	Fraction of time
563	main_sleep_onset_mean	0.0983032	-0.00878824	0.0374538	0.847465	0.085673	406	575	0.00570834	0.190898	-0.0983382	0.0807618	Constipation	digestive	0.663224	0.744589	0.107091	Diurnal rhythms	Phase	Hours past midnight
800	tasks_light_within_day_SD	0.0846789	-0.176372	0.49264	0.0815855	0.0856822	84	82	-0.157224	0.326582	-0.374863	0.0221199	Fracture of lower limb	injuries & poisonings	0.0475216	0.744589	0.261051	Physical activity	Physical activity variability	Fraction of time
574	mesor	-0.269535	-0.176478	4.66406e-08	2.12637e-07	0.0857027	377	923	-0.366199	-0.172871	-0.243135	-0.109822	Cholelithiasis and cholecystitis	digestive	3.6934e-06	0.744589	-0.0930566	Physical activity	Physical activity	g
250	sedentary_within_day_SD_L5	0.22402	0.166775	8.1623e-13	0.00044822	0.0857449	978	560	0.162713	0.285327	0.0736551	0.259895	Diabetes mellitus	endocrine/metabolic	0.733155	0.744589	0.0572446	Physical activity	Physical activity variability	Fraction of time
197	moderate_overall_M10	-0.116522	0.0106965	0.0559104	0.770664	0.0857494	348	683	-0.235983	0.00293993	-0.061225	0.082618	Chemotherapy	neoplasms	0.690625	0.744589	-0.127218	Physical activity	Physical activity	Fraction of time
851	num_wakings_mean	0.123015	-0.0257754	0.0492529	0.698067	0.0857831	212	257	0.000402373	0.245627	-0.156007	0.104456	Complications of transplants and reattached limbs	injuries & poisonings	0.324381	0.744589	0.14879	Sleep	Sleep
781	acceleration_L5_time_abs_dev	0.277172	0.00198833	0.0181607	0.986838	0.0857863	67	77	0.0472132	0.50713	-0.234246	0.238222	Symptoms involving nervous and musculoskeletal systems	symptoms	0.316141	0.744589	0.275184	Diurnal rhythms	Phase	Hours
197	MET_peak_value_mean	-0.200948	-0.0907967	0.000149748	0.0215387	0.0857877	348	683	-0.304815	-0.0970814	-0.168222	-0.013371	Chemotherapy	neoplasms	0.884013	0.744589	-0.110151	Physical activity	Physical activity	MET
379	MVPA_overall_M10	0.0063203	-0.155607	0.92552	0.0138584	0.0858124	209	262	-0.126196	0.138836	-0.279536	-0.0316785	Other disorders of eye	sense organs	0.0256041	0.744589	0.161928	Physical activity	Physical activity	Fraction of time
317	walking_peak_value_mean	-0.046309	-0.167188	0.281877	0.00127543	0.085818	536	400	-0.130656	0.0380377	-0.268901	-0.065476	Alcohol-related disorders	mental disorders	0.774676	0.744589	0.120879	Physical activity	Physical activity	Hours
990	acceleration_peak_value_mean	-0.0082581	-0.179692	0.896252	0.0074879	0.0858184	195	231	-0.132388	0.115872	-0.31138	-0.0480035	Effects radiation NOS	injuries & poisonings	0.603108	0.744589	0.171434	Physical activity	Physical activity	g
577	sedentary_peak_value_mean	-0.0452533	0.205528	0.675568	0.0422785	0.0858186	89	94	-0.257187	0.16668	0.0071665	0.403889	Diseases of pancreas	digestive	0.0531731	0.744589	-0.250781	Physical activity	Physical activity	Hours
519	main_sleep_ratio_mean	-0.268982	-0.198552	1.05643e-08	0.000657953	0.0858293	352	368	-0.361099	-0.176865	-0.31278	-0.0843228	Other diseases of respiratory system, not elsewhere classified	respiratory	0.574725	0.744589	-0.0704302	Sleep	Sleep
349	sedentary_IV	-0.0740081	0.252282	0.574067	0.0578009	0.0858677	56	60	-0.332086	0.18407	-0.00834606	0.51291	Other and unspecified disorders of the nervous system	neurological	0.643197	0.744683	-0.32629	Diurnal rhythms	Variability
521	other_sleep_mean	0.263891	0.1021	0.000523274	0.271712	0.085896	134	142	0.114787	0.412995	-0.0799695	0.28417	Diseases of hard tissues of teeth	digestive	0.984367	0.744689	0.161791	Sleep	Sleep	Hours
728	sleep_within_day_SD_M10	-0.017269	0.211617	0.795108	0.0594834	0.0859963	199	84	-0.147612	0.113074	-0.00846268	0.431697	Disorders of muscle, ligament, and fascia	musculoskeletal	0.33882	0.744915	-0.228886	Sleep	Sleep variability
798	other_sleep_mean	0.21253	0.064412	0.00443725	0.365823	0.0860206	138	239	0.0661355	0.358924	-0.0751939	0.204018	Malaise and fatigue	symptoms	0.00281085	0.744915	0.148118	Sleep	Sleep	Hours
451	sleep_hourly_SD_L5	0.231804	0.0440949	0.00276083	0.618405	0.0860207	148	137	0.0800247	0.383584	-0.129416	0.217606	Phlebitis and thrombophlebitis	circulatory system	4.74557e-06	0.744915	0.187709	Sleep	Sleep	Fraction of time
1010	MET_RA	-0.122434	-0.00535257	0.0210151	0.908231	0.0860942	325	490	-0.226417	-0.0184511	-0.096367	0.0856618	Other tests		0.696877	0.744915	-0.117081	Diurnal rhythms	Amplitude	MET
851	main_sleep_offset_mean	-0.136101	0.015848	0.0352958	0.814398	0.0861134	212	257	-0.262827	-0.00937509	-0.116471	0.148168	Complications of transplants and reattached limbs	injuries & poisonings	0.943507	0.744915	-0.151949	Diurnal rhythms	Phase	Hours past midnight
317	temp_phase_abs_dev	0.101519	0.00533942	0.0068046	0.931629	0.0861211	536	400	0.027998	0.175039	-0.116642	0.127321	Alcohol-related disorders	mental disorders	0.761411	0.744915	0.0961792	Diurnal rhythms	Phase	Hours
333	tasks_light_overall	-0.250202	0.107458	0.146625	0.343874	0.0861299	51	62	-0.588044	0.0876397	-0.115058	0.329973	Extrapyramidal disease and abnormal movement disorders	neurological	0.41943	0.744915	-0.35766	Physical activity	Physical activity	Hours
465	self_report_snoring	-0.0253866	0.258508	0.821386	0.0180717	0.0861425	71	96	-0.245791	0.195017	0.0441995	0.472817	Acute upper respiratory infections of multiple or unspecified sites	respiratory	0.677267	0.744915	-0.283895	Sleep	Self-report
916	main_sleep_offset_mean	0.0861143	-0.228945	0.443175	0.104322	0.0862345	69	58	-0.133991	0.30622	-0.505213	0.0473231	Contusion	injuries & poisonings	0.7187	0.745472	0.315059	Diurnal rhythms	Phase	Hours past midnight
781	acceleration_within_day_SD	-0.278869	-0.0320642	0.00928917	0.781654	0.0862782	67	77	-0.488984	-0.0687537	-0.258815	0.194686	Symptoms involving nervous and musculoskeletal systems	symptoms	0.624611	0.745513	-0.246805	Physical activity	Physical activity variability	Fraction of time
381	MVPA_within_day_SD	-0.0684452	-0.373394	0.547574	0.00330103	0.0862945	71	66	-0.291516	0.154626	-0.622457	-0.12433	Otitis media and Eustachian tube disorders	sense organs	0.460872	0.745513	0.304948	Physical activity	Physical activity variability	Fraction of time
727	moderate_between_day_SD_M10	0.17231	0.0224215	0.011561	0.68254	0.0863363	218	339	0.0385765	0.306043	-0.0850282	0.129871	Other disorders of synovium, tendon, and bursa	musculoskeletal	0.254803	0.745547	0.149888	Physical activity	Physical activity variability	Fraction of time
371	tasks_light_overall	-0.137478	0.0952733	0.223504	0.226562	0.0864114	113	131	-0.358841	0.0838858	-0.0591486	0.249695	Inflammation of the eye	sense organs	0.238637	0.745547	-0.232751	Physical activity	Physical activity	Hours
285	walking_hourly_SD_M10	-0.19835	-0.0974997	4.87144e-05	0.0243233	0.0864212	402	596	-0.294051	-0.102649	-0.182355	-0.0126441	Other anemias	hematopoietic	0.607135	0.745547	-0.10085	Physical activity	Physical activity variability	Fraction of time
418	inactivity_peak_time_mean_abs_dev	0.0122311	0.098591	0.689025	0.0034966	0.0864436	1022	1128	-0.0476757	0.0721379	0.0324253	0.164757	Nonspecific chest pain	circulatory system	1.67391e-05	0.745547	-0.0863599	Diurnal rhythms	Phase	Hours
871	self_report_getting_up_in_morning	-0.145874	0.132349	0.248441	0.202812	0.0864555	214	157	-0.393613	0.101866	-0.071341	0.336039	Open wounds of extremities	injuries & poisonings	0.682148	0.745547	-0.278222	Sleep	Self-report
272	sleep_overall_L5	-0.00863408	-0.0794215	0.678808	0.00666408	0.0864639	2500	1837	-0.0495022	0.0322341	-0.136792	-0.0220506	Disorders of lipoid metabolism	endocrine/metabolic	0.496381	0.745547	0.0707874	Sleep	Sleep	Fraction of time
10	main_sleep_duration_mean_abs_dev	-0.144844	0.164077	0.233357	0.217344	0.0865271	59	63	-0.383061	0.0933728	-0.0966127	0.424767	Tuberculosis	infectious diseases	0.981853	0.745815	-0.308921	Sleep	Sleep	Hours
349	acceleration_L5_time	-0.0325797	0.298213	0.80248	0.0265835	0.0865861	56	60	-0.287868	0.222709	0.0346463	0.56178	Other and unspecified disorders of the nervous system	neurological	0.989976	0.745815	-0.330793	Diurnal rhythms	Phase	Hours past midnight
530	MET_within_day_SD_L5	0.0691235	0.0107082	0.00656357	0.691261	0.0865921	1579	1803	0.0192839	0.118963	-0.0421403	0.0635567	Diseases of esophagus	digestive	0.955836	0.745815	0.0584153	Physical activity	Physical activity variability
979	sleep_within_day_SD_M10	0.138662	-0.0875083	0.185972	0.270374	0.0866052	79	170	-0.0668276	0.344152	-0.243122	0.0681055	Adverse drug events and drug allergies	injuries & poisonings	0.496159	0.745815	0.226171	Sleep	Sleep variability
427	acceleration_within_day_SD_M10	-0.0182096	-0.108073	0.522842	0.00452758	0.0867575	1099	792	-0.0740671	0.037648	-0.182685	-0.033462	Cardiac dysrhythmias	circulatory system	0.0258677	0.746685	0.0898638	Physical activity	Physical activity variability	Fraction of time
593	main_sleep_onset_SD	-0.0489743	0.0612755	0.223551	0.226464	0.0867616	578	441	-0.12784	0.029891	-0.0380208	0.160572	Hematuria	genitourinary	0.861499	0.746685	-0.11025	Diurnal rhythms	Phase Variability	Hours
379	MET_within_day_SD	0.0437052	-0.114286	0.525847	0.0639318	0.0868948	209	262	-0.0913346	0.178745	-0.235191	0.00662009	Other disorders of eye	sense organs	0.0390113	0.746956	0.157991	Physical activity	Physical activity variability
800	tasks_light_overall	0.109736	-0.155213	0.3979	0.115616	0.0869458	84	82	-0.144689	0.36416	-0.348557	0.0381312	Fracture of lower limb	injuries & poisonings	0.0206594	0.746956	0.264949	Physical activity	Physical activity	Hours
717	walking_hourly_SD	0.143906	-0.11194	0.219507	0.223444	0.0869467	67	125	-0.0858121	0.373624	-0.29216	0.0682801	Polymyalgia Rheumatica	musculoskeletal	0.0643458	0.746956	0.255846	Physical activity	Physical activity variability	Fraction of time
189	moderate_overall	0.0216913	-0.174088	0.780237	0.0630228	0.0870118	229	93	-0.13069	0.174072	-0.357629	0.00945256	Cancer of urinary organs (incl. kidney and bladder)	neoplasms	0.314173	0.746956	0.19578	Physical activity	Physical activity	Fraction of time
495	tasks_light_hourly_SD	-0.00726958	0.0539159	0.823957	0.0166949	0.0870257	1367	1972	-0.0713207	0.0567815	0.00976405	0.0980678	Asthma	respiratory	0.828248	0.746956	-0.0611855	Physical activity	Physical activity variability	Fraction of time
695	main_sleep_offset_mean	0.23456	0.0465148	0.0103126	0.546829	0.0870348	105	193	0.055345	0.413776	-0.104801	0.197831	Erythematous conditions	dermatologic	0.735649	0.746956	0.188046	Diurnal rhythms	Phase	Hours past midnight
451	acceleration_RA	-0.294097	-0.139137	4.97581e-05	0.126049	0.0870501	148	137	-0.436168	-0.152027	-0.317392	0.0391184	Phlebitis and thrombophlebitis	circulatory system	6.1125e-12	0.746956	-0.154961	Diurnal rhythms	Amplitude
274	walking_peak_value_mean	-0.0753844	-0.337262	0.121246	0.0172977	0.0870516	417	52	-0.170736	0.0199667	-0.614959	-0.059564	Gout and other crystal arthropathies	endocrine/metabolic	5.11231e-07	0.746956	0.261877	Physical activity	Physical activity	Hours
965	main_sleep_offset_mean	0.106165	-0.0428136	0.137585	0.394466	0.0870813	176	478	-0.0339728	0.246302	-0.141359	0.0557315	Poisoning by analgesics, antipyretics, and antirheumatics	injuries & poisonings	0.636031	0.746956	0.148978	Diurnal rhythms	Phase	Hours past midnight
1009	acceleration_peak_time_mean_abs_dev	0.0544966	-0.104828	0.32623	0.159865	0.0871085	309	194	-0.0543052	0.163298	-0.25101	0.0413542	Injury, NOS		0.676594	0.746956	0.159325	Diurnal rhythms	Phase	Hours
411	sedentary_overall_M10	0.0138943	0.0973795	0.615759	0.0112992	0.0871242	1471	758	-0.0403694	0.068158	0.022041	0.172718	Ischemic Heart Disease	circulatory system	0.236314	0.746956	-0.0834852	Physical activity	Physical activity	Fraction of time
289	MET_overall_L5	0.105772	-0.0757387	0.130205	0.368747	0.0871403	166	173	-0.0312223	0.242766	-0.240899	0.0894214	Other diseases of blood and blood-forming organs	hematopoietic	0.329587	0.746956	0.181511	Physical activity	Physical activity	MET
276	inactivity_peak_time_mean_abs_dev	0.0975721	-0.0235822	0.0444004	0.679573	0.087232	382	377	0.00244287	0.192701	-0.135487	0.088323	Disorders of fluid, electrolyte, and acid-base balance	endocrine/metabolic	0.677293	0.746956	0.121154	Diurnal rhythms	Phase	Hours
830	self_report_IPAQ_activity_group	0.273349	-0.0746338	0.052303	0.610232	0.0872333	79	79	-0.00272354	0.549421	-0.361622	0.212355	Dislocation	injuries & poisonings	0.331815	0.746956	0.347983	Physical activity	Self-report physical activity
38	MET_peak_time_mean_abs_dev	-0.0691085	0.0981804	0.267425	0.193003	0.0872564	261	184	-0.191248	0.0530308	-0.0496472	0.246008	Septicemia	infectious diseases	0.997517	0.746956	-0.167289	Diurnal rhythms	Phase	Hours
557	MVPA_overall	0.0449623	-0.215207	0.717573	0.0126501	0.0873047	62	133	-0.198683	0.288608	-0.384365	-0.0460501	Intestinal malabsorption (non-celiac)	digestive	1.6982e-06	0.746956	0.26017	Physical activity	Physical activity	Fraction of time
535	sedentary_RA	-0.0770394	-0.00902658	0.0102786	0.786774	0.087332	992	1168	-0.135875	-0.0182039	-0.0744324	0.0563793	Gastritis and duodenitis	digestive	0.0215778	0.746956	-0.0680128	Diurnal rhythms	Amplitude
357	MET_RA	-0.461448	-0.235411	2.87716e-06	0.0314658	0.0873641	93	85	-0.654689	-0.268206	-0.449901	-0.0209223	Inflammatory and toxic neuropathy	neurological	0.644577	0.746956	-0.226036	Diurnal rhythms	Amplitude	MET
334	MET_peak_value_mean	-0.122566	-0.435158	0.313176	0.000900646	0.0873885	66	57	-0.360754	0.115622	-0.692046	-0.17827	Degenerative disease of the spinal cord	neurological	0.235779	0.746956	0.312592	Physical activity	Physical activity	MET
362	MET_hourly_SD	-0.00474359	-0.159531	0.943219	0.00827234	0.0874392	221	273	-0.135284	0.125796	-0.277931	-0.0411308	Other retinal disorders	sense organs	0.00133319	0.746956	0.154788	Physical activity	Physical activity variability
535	MVPA_IV	0.0745633	0.00103056	0.0189418	0.973977	0.0875143	992	1168	0.0122884	0.136838	-0.0608926	0.0629537	Gastritis and duodenitis	digestive	0.6464	0.746956	0.0735327	Diurnal rhythms	Variability
339	MET_overall	-0.083924	0.0491787	0.186514	0.277076	0.0875589	258	475	-0.208448	0.0406	-0.0395047	0.137862	Other headache syndromes	neurological	0.379167	0.746956	-0.133103	Physical activity	Physical activity	MET
681	acceleration_RA	-0.29209	-0.187739	1.34064e-07	0.00704104	0.0875657	261	240	-0.400629	-0.183552	-0.324274	-0.0512036	Superficial cellulitis and abscess	dermatologic	0.129544	0.746956	-0.104351	Diurnal rhythms	Amplitude
686	walking_within_day_SD	-0.00804795	-0.201204	0.911115	0.0168352	0.0875855	183	144	-0.149353	0.133258	-0.366182	-0.0362258	Other local infections of skin and subcutaneous tissue	dermatologic	0.690647	0.746956	0.193156	Physical activity	Physical activity variability	Fraction of time
275	tasks_light_within_day_SD	-0.00186756	-0.200308	0.985782	0.0111305	0.0875912	119	139	-0.207281	0.203546	-0.354956	-0.0456596	Disorders of mineral metabolism	endocrine/metabolic	0.677628	0.746956	0.19844	Physical activity	Physical activity variability	Fraction of time
949	acceleration_overall_L5	0.219276	0.000766571	0.0399283	0.993107	0.0876432	69	159	0.0100895	0.428462	-0.17316	0.174693	Allergies, other	injuries & poisonings	0.883901	0.746956	0.218509	Physical activity	Physical activity	g
783	MVPA_hourly_SD_M10	-0.275567	-0.115035	0.000234229	0.162605	0.087646	149	168	-0.422362	-0.128771	-0.276502	0.0464331	Fever of unknown origin	symptoms	0.586093	0.746956	-0.160532	Physical activity	Physical activity variability	Fraction of time
416	sleep_IV	0.0626662	0.298166	0.362912	0.0059185	0.0876675	179	90	-0.0723339	0.197666	0.0858417	0.510491	Cardiomegaly	circulatory system	5.44388e-14	0.746956	-0.2355	Diurnal rhythms	Variability
476	MVPA_overall	-0.0446003	0.0381368	0.213032	0.242288	0.0876725	812	992	-0.114799	0.0255988	-0.0257898	0.102063	Allergic rhinitis	respiratory	0.000242766	0.746956	-0.082737	Physical activity	Physical activity	Fraction of time
569	acceleration_within_day_SD_M10	0.0855803	-0.0904288	0.226287	0.22694	0.0876766	157	193	-0.0530489	0.22421	-0.237118	0.0562605	Other disorders of intestine	digestive	0.0312822	0.746956	0.176009	Physical activity	Physical activity variability	Fraction of time
760	acceleration_peak_time_mean	0.0605049	-0.0734814	0.311711	0.139962	0.0877016	263	438	-0.0567215	0.177731	-0.171062	0.0240997	Back pain	symptoms	0.517689	0.746956	0.133986	Diurnal rhythms	Phase	Hours past midnight
687	tasks_light_overall_M10	0.0587999	-0.109961	0.505367	0.0692197	0.0877414	184	225	-0.11423	0.23183	-0.228575	0.00865361	Symptoms affecting skin	dermatologic	0.964189	0.746956	0.168761	Physical activity	Physical activity	Fraction of time
550	MET_peak_value_mean	0.00665224	-0.0561773	0.776699	0.044596	0.0878009	2209	1458	-0.0393194	0.0526239	-0.110999	-0.00135615	Abdominal hernia	digestive	0.0963021	0.746956	0.0628296	Physical activity	Physical activity	MET
339	MET_within_day_SD_L5	-0.0257867	0.110295	0.656303	0.023414	0.0878251	258	475	-0.13936	0.0877868	0.014923	0.205668	Other headache syndromes	neurological	0.572669	0.746956	-0.136082	Physical activity	Physical activity variability
153	sleep_hourly_SD_L5	0.0284422	-0.158017	0.671919	0.0561052	0.0878602	199	157	-0.103189	0.160073	-0.320149	0.00411543	Colorectal cancer	neoplasms	0.809063	0.746956	0.186459	Sleep	Sleep	Fraction of time
1011	self_report_sleep_duration_abs_dev	0.231566	0.0276833	0.0125333	0.710351	0.0878666	119	176	0.0497905	0.413341	-0.11842	0.173786	Complications of surgical and medical procedures		0.572331	0.746956	0.203882	Sleep	Self-report	Hours
721	sleep_peak_quality_mean	-0.149065	0.0434636	0.08822	0.570668	0.0879162	108	195	-0.320436	0.0223064	-0.106765	0.193692	Spondylosis and allied disorders	musculoskeletal	0.378464	0.746956	-0.192528	Sleep	Sleep	Hours
381	MVPA_hourly_SD	-0.0353104	-0.338994	0.752954	0.0079664	0.0879385	71	66	-0.255201	0.18458	-0.589379	-0.0886089	Otitis media and Eustachian tube disorders	sense organs	0.376879	0.746956	0.303684	Physical activity	Physical activity variability	Fraction of time
563	MET_within_day_SD_L5	0.0756147	-0.0333237	0.109466	0.456296	0.0880214	406	575	-0.0169782	0.168208	-0.121	0.0543528	Constipation	digestive	0.0182935	0.746956	0.108938	Physical activity	Physical activity variability
560	MVPA_IV	-0.0187799	0.170296	0.799749	0.0283893	0.0880704	166	175	-0.163886	0.126326	0.0180189	0.322574	Intestinal obstruction without mention of hernia	digestive	0.938004	0.746956	-0.189076	Diurnal rhythms	Variability
426	sleep_hourly_SD	-0.145845	-0.028938	0.000706303	0.671643	0.0880778	462	250	-0.230232	-0.0614581	-0.162744	0.104868	Cardiac conduction disorders	circulatory system	0.000639915	0.746956	-0.116907	Sleep	Sleep variability	Fraction of time
228	phase_abs_dev	0.000200622	-0.347879	0.998765	0.00933028	0.0880933	51	66	-0.25389	0.254291	-0.610144	-0.0856151	Hemangioma and lymphangioma, any site	neoplasms	0.819804	0.746956	0.34808	Diurnal rhythms	Phase	Hours
510	temp_cosinor_rsquared	0.00578523	-0.301509	0.963843	0.0116265	0.0881117	54	71	-0.244355	0.255926	-0.5357	-0.0673172	Other diseases of lung	respiratory	0.764522	0.746956	0.307294	Diurnal rhythms	Amplitude
835	MVPA_overall_M10	0.131366	-0.0630214	0.0922304	0.454569	0.0881228	154	142	-0.021552	0.284285	-0.2282	0.102157	Internal derangement of knee	injuries & poisonings	0.607493	0.746956	0.194388	Physical activity	Physical activity	Fraction of time
525	total_sleep_mean	0.146129	-0.0989921	0.15399	0.336947	0.0881673	83	114	-0.0547807	0.347038	-0.301058	0.103074	Other diseases of the teeth and supporting structures	digestive	0.998973	0.746956	0.245121	Sleep	Sleep	Hours
686	acceleration_M10_time_abs_dev	-0.0622174	0.127616	0.363983	0.139528	0.0881784	183	144	-0.19655	0.0721155	-0.041669	0.296902	Other local infections of skin and subcutaneous tissue	dermatologic	0.4274	0.746956	-0.189834	Diurnal rhythms	Phase	Hours
433	sleep_overall_L5	-0.165003	-0.0668616	0.000118091	0.309261	0.0882043	441	308	-0.248992	-0.0810134	-0.19575	0.0620265	Cerebrovascular disease	circulatory system	6.585e-05	0.746956	-0.098141	Sleep	Sleep	Fraction of time
798	moderate_hourly_SD_M10	-0.207101	-0.0292929	0.0131526	0.657416	0.0882333	138	239	-0.370796	-0.0434056	-0.158757	0.100171	Malaise and fatigue	symptoms	0.0909897	0.746956	-0.177808	Physical activity	Physical activity variability	Fraction of time
727	acceleration_IV	0.0340022	-0.114941	0.593473	0.039382	0.0882351	218	339	-0.0908467	0.158851	-0.22429	-0.00559128	Other disorders of synovium, tendon, and bursa	musculoskeletal	0.186161	0.746956	0.148943	Diurnal rhythms	Variability
740	sedentary_RA	-0.100811	-0.0489601	0.000284083	0.0674101	0.0882485	1210	2068	-0.155246	-0.0463757	-0.101428	0.00350803	Osteoarthrosis	musculoskeletal	0.174405	0.746956	-0.0518507	Diurnal rhythms	Amplitude
510	MVPA_within_day_SD	-0.564619	-0.286575	1.30352e-05	0.018376	0.088287	54	71	-0.818424	-0.310815	-0.524776	-0.048374	Other diseases of lung	respiratory	0.177472	0.746956	-0.278044	Physical activity	Physical activity variability	Fraction of time
764	moderate_between_day_SD	-0.0433895	0.143711	0.619234	0.0461997	0.0883102	146	177	-0.214528	0.127749	0.00242234	0.285	Sciatica	symptoms	0.78154	0.746956	-0.187101	Physical activity	Physical activity variability	Fraction of time
798	sleep_peak_time_mean_abs_dev	-0.119129	0.0588535	0.134807	0.395708	0.088318	138	239	-0.275268	0.0370101	-0.0769675	0.194674	Malaise and fatigue	symptoms	0.276642	0.746956	-0.177983	Diurnal rhythms	Phase	Hours
276	tasks_light_within_day_SD	-0.00577034	-0.122401	0.922898	0.0125054	0.0883461	382	377	-0.122629	0.111089	-0.218454	-0.0263487	Disorders of fluid, electrolyte, and acid-base balance	endocrine/metabolic	0.494246	0.746956	0.116631	Physical activity	Physical activity variability	Fraction of time
228	mesor	0.195337	-0.108117	0.137793	0.372174	0.0883486	51	66	-0.0626441	0.453317	-0.345578	0.129344	Hemangioma and lymphangioma, any site	neoplasms	0.673681	0.746956	0.303454	Physical activity	Physical activity	g
521	self_report_chronotype	-0.200329	0.152305	0.187795	0.278862	0.0884024	134	142	-0.498449	0.0977918	-0.123384	0.427995	Diseases of hard tissues of teeth	digestive	0.437886	0.746956	-0.352634	Diurnal rhythms	Self-report
159	temp_phase	-0.0646089	0.101443	0.241305	0.21594	0.088424	242	229	-0.172683	0.0434656	-0.0592406	0.262127	Malignant neoplasm of other and ill-defined sites within the digestive organs and peritoneum	neoplasms	0.977812	0.746956	-0.166052	Diurnal rhythms	Phase	Hours past midnight
473	main_sleep_onset_SD	-0.159566	0.116418	0.165579	0.314599	0.088447	67	82	-0.385125	0.0659937	-0.110488	0.343323	Diseases of the larynx and vocal cords	respiratory	0.010788	0.746956	-0.275983	Diurnal rhythms	Phase Variability	Hours
1009	main_sleep_offset_mean_abs_dev	-0.0403071	0.12166	0.456546	0.112492	0.0884477	309	194	-0.146416	0.0658019	-0.0285848	0.271905	Injury, NOS		0.471839	0.746956	-0.161967	Diurnal rhythms	Phase	Hours
250	self_report_sleep_duration_abs_dev	0.125196	0.0287828	0.000369093	0.511715	0.0884509	978	560	0.0562996	0.194093	-0.0571937	0.114759	Diabetes mellitus	endocrine/metabolic	0.875089	0.746956	0.0964134	Sleep	Self-report	Hours
276	acceleration_RA	-0.358852	-0.298279	8.99534e-15	1.1579e-07	0.0885239	382	377	-0.449522	-0.268182	-0.408556	-0.188002	Disorders of fluid, electrolyte, and acid-base balance	endocrine/metabolic	0.317043	0.747338	-0.0605732	Diurnal rhythms	Amplitude
592	sleep_peak_time_mean	-0.0209754	0.217943	0.830043	0.0150322	0.0885809	92	140	-0.212513	0.170562	0.0422762	0.393609	Cystitis and urethritis	genitourinary	0.0775113	0.747586	-0.238918	Diurnal rhythms	Phase	Hours past midnight
165	MVPA_overall	-0.0762734	-0.348289	0.509549	0.0012839	0.0886535	74	87	-0.302944	0.150397	-0.560303	-0.136276	Cancer within the respiratory system	neoplasms	0.0168552	0.747966	0.272016	Physical activity	Physical activity	Fraction of time
586	WASO_mean	0.0410366	0.243207	0.504124	0.00531805	0.0886982	216	152	-0.0793694	0.161443	0.0721846	0.414229	Other disorders of the kidney and ureters	genitourinary	0.597013	0.748109	-0.20217	Sleep	Sleep	Hours
317	total_sleep_mean_abs_dev	0.144145	0.0411029	0.000556598	0.447073	0.0887849	536	400	0.0623079	0.225982	-0.0648584	0.147064	Alcohol-related disorders	mental disorders	0.968147	0.748245	0.103042	Sleep	Sleep	Hours
727	sedentary_hourly_SD_M10	0.111381	-0.0332193	0.0867353	0.559405	0.0888098	218	339	-0.0160683	0.238831	-0.144763	0.0783246	Other disorders of synovium, tendon, and bursa	musculoskeletal	0.731057	0.748245	0.144601	Physical activity	Physical activity variability	Fraction of time
333	moderate_within_day_SD	-0.0167228	-0.326948	0.912973	0.00661885	0.0888202	51	62	-0.316634	0.283189	-0.562925	-0.0909699	Extrapyramidal disease and abnormal movement disorders	neurological	0.546344	0.748245	0.310225	Physical activity	Physical activity variability	Fraction of time
709	sleep_IV	0.132057	-0.0812494	0.173898	0.306283	0.0888698	90	172	-0.0582911	0.322406	-0.236911	0.0744125	Diffuse diseases of connective tissue	dermatologic	0.309697	0.748245	0.213307	Diurnal rhythms	Variability
242	temp_RA	0.191658	-0.0338312	0.102902	0.59058	0.0888921	63	266	-0.0386668	0.421983	-0.157086	0.0894234	Thyrotoxicosis with or without goiter	endocrine/metabolic	0.148641	0.748245	0.22549	Diurnal rhythms	Amplitude
741	MVPA_within_day_SD	-0.211243	0.0243267	0.0396362	0.802586	0.0888981	88	108	-0.412469	-0.0100168	-0.166397	0.21505	Symptoms and disorders of the joints	musculoskeletal	8.37898e-13	0.748245	-0.235569	Physical activity	Physical activity variability	Fraction of time
339	sleep_overall_L5	0.0112246	-0.134524	0.836503	0.009976	0.0889774	258	475	-0.0953836	0.117833	-0.236849	-0.0321999	Other headache syndromes	neurological	0.702094	0.748245	0.145749	Sleep	Sleep	Fraction of time
557	self_report_IPAQ_activity_group	-0.465179	-0.0828587	0.00611998	0.571284	0.0889821	62	133	-0.797747	-0.13261	-0.369723	0.204006	Intestinal malabsorption (non-celiac)	digestive	0.911832	0.748245	-0.38232	Physical activity	Self-report physical activity
250	self_report_nap_during_day	0.181326	0.138676	1.405e-06	0.0647234	0.0890121	978	560	0.107681	0.25497	-0.00846943	0.285821	Diabetes mellitus	endocrine/metabolic	0.91086	0.748245	0.04265	Sleep	Self-report
416	sedentary_peak_value_mean	0.0793756	0.290612	0.299929	0.0045954	0.0890213	179	90	-0.0707111	0.229462	0.089644	0.49158	Cardiomegaly	circulatory system	0.383987	0.748245	-0.211237	Physical activity	Physical activity	Hours
418	MVPA_within_day_SD_M10	-0.0197728	-0.102234	0.52777	0.00165804	0.0890305	1022	1128	-0.0811512	0.0416057	-0.165932	-0.0385357	Nonspecific chest pain	circulatory system	0.257214	0.748245	0.0824609	Physical activity	Physical activity variability	Fraction of time
375	tasks_light_overall_M10	-0.111144	0.125885	0.400182	0.0793576	0.0890465	80	161	-0.370083	0.147795	-0.014749	0.266519	Disorders of lacrimal system	sense organs	0.943508	0.748245	-0.237029	Physical activity	Physical activity	Fraction of time
727	sleep_hourly_SD	-0.101553	0.0373841	0.0953293	0.523499	0.0890998	218	339	-0.220887	0.0177818	-0.0774726	0.152241	Other disorders of synovium, tendon, and bursa	musculoskeletal	0.000335777	0.748293	-0.138937	Sleep	Sleep variability	Fraction of time
443	acceleration_within_day_SD_L5	-0.0261864	0.174668	0.717672	0.0393479	0.0891076	161	167	-0.16814	0.115767	0.00852546	0.34081	Peripheral vascular disease	circulatory system	0.239832	0.748293	-0.200854	Physical activity	Physical activity variability	Fraction of time
596	sedentary_IV	0.097569	-0.0248914	0.0288093	0.671343	0.0891811	512	315	0.0100931	0.185045	-0.139875	0.0900918	Other disorders of bladder	genitourinary	0.581751	0.748334	0.12246	Diurnal rhythms	Variability
477	main_sleep_offset_mean	-0.135789	0.117518	0.139773	0.333144	0.0892073	103	78	-0.316027	0.044449	-0.120483	0.355518	Epistaxis or throat hemorrhage	respiratory	0.0947056	0.748334	-0.253307	Diurnal rhythms	Phase	Hours past midnight
471	self_report_nap_during_day	0.115491	-0.152916	0.106395	0.354673	0.089222	205	93	-0.0247055	0.255687	-0.476745	0.170913	Nasal polyps	respiratory	0.999182	0.748334	0.268407	Sleep	Self-report
689	moderate_hourly_SD_M10	-0.0483934	0.0924295	0.390546	0.124582	0.0892402	305	285	-0.158863	0.0620763	-0.0255276	0.210387	Disorder of skin and subcutaneous tissue NOS	dermatologic	0.782253	0.748334	-0.140823	Physical activity	Physical activity variability	Fraction of time
509	moderate_overall_M10	-0.0586644	-0.324015	0.621333	0.0118385	0.0893246	89	51	-0.291444	0.174115	-0.576325	-0.0717063	Respiratory failure, insufficiency, arrest	respiratory	0.749812	0.748334	0.265351	Physical activity	Physical activity	Fraction of time
112	mesor	-0.19136	0.0527783	0.0777789	0.584643	0.0893626	74	110	-0.404013	0.0212934	-0.136472	0.242029	Candidiasis	infectious diseases	0.149223	0.748334	-0.244138	Physical activity	Physical activity	g
798	self_report_sleep_duration	0.178287	0.356646	0.0414533	3.68671e-08	0.0893682	138	239	0.00690858	0.349665	0.229708	0.483584	Malaise and fatigue	symptoms	0.959576	0.748334	-0.178359	Sleep	Self-report	Hours
357	MET_hourly_SD_M10	-0.371115	-0.135907	0.000216557	0.223756	0.0893766	93	85	-0.567742	-0.174488	-0.354861	0.0830467	Inflammatory and toxic neuropathy	neurological	0.433851	0.748334	-0.235208	Physical activity	Physical activity variability
781	walking_overall_M10	-0.31296	-0.0379477	0.00876409	0.746538	0.0894016	67	77	-0.546972	-0.078949	-0.268075	0.192179	Symptoms involving nervous and musculoskeletal systems	symptoms	0.475183	0.748334	-0.275013	Physical activity	Physical activity	Fraction of time
598	temp_L1_time_abs_dev	0.0910239	-0.122396	0.222314	0.227337	0.0894108	175	98	-0.0551644	0.237212	-0.32111	0.0763185	Abnormal findings on examination of urine	genitourinary	0.755492	0.748334	0.213419	Diurnal rhythms	Phase	Hours
586	sleep_IV	-0.0398076	0.142863	0.528598	0.0911005	0.0894223	216	152	-0.163626	0.0840113	-0.02286	0.308586	Other disorders of the kidney and ureters	genitourinary	0.580542	0.748334	-0.18267	Diurnal rhythms	Variability
915	acceleration_overall	-0.0913384	0.0816453	0.177531	0.288154	0.0894446	181	162	-0.224106	0.0414295	-0.0690131	0.232304	Superficial injury without mention of infection	injuries & poisonings	0.077814	0.748334	-0.172984	Physical activity	Physical activity	g
788	acceleration_peak_value_mean	-0.0202292	-0.156196	0.668889	0.00555551	0.0895192	359	329	-0.11294	0.072482	-0.266594	-0.0457975	Syncope and collapse	symptoms	2.55177e-05	0.748533	0.135967	Physical activity	Physical activity	g
915	inactivity_peak_value_mean	0.0458371	0.23505	0.526128	0.00330255	0.0895237	181	162	-0.0958862	0.18756	0.0782578	0.391841	Superficial injury without mention of infection	injuries & poisonings	0.871607	0.748533	-0.189212	Sleep	Sleep
229	sedentary_hourly_SD_L5	0.183357	-0.0874697	0.138202	0.393083	0.0896656	57	99	-0.0590541	0.425767	-0.288213	0.113274	Benign neoplasm of unspecified sites	neoplasms	0.821722	0.749468	0.270826	Physical activity	Physical activity variability	Fraction of time
785	sleep_hourly_SD	-0.0239521	0.046753	0.418134	0.081343	0.0897165	1006	1836	-0.0819352	0.034031	-0.00582174	0.0993277	Abdominal pain	symptoms	0.947712	0.749468	-0.0707051	Sleep	Sleep variability	Fraction of time
579	acceleration_L5_time	0.109772	-0.0898403	0.207017	0.255968	0.0897199	123	174	-0.06074	0.280284	-0.244851	0.0651707	Other symptoms involving abdomen and pelvis	digestive	0.423563	0.749468	0.199612	Diurnal rhythms	Phase	Hours past midnight
851	acceleration_overall_L5	0.0971277	-0.0561017	0.116548	0.426268	0.0897466	212	257	-0.0241707	0.218426	-0.194314	0.0821107	Complications of transplants and reattached limbs	injuries & poisonings	0.851245	0.749468	0.153229	Physical activity	Physical activity	g
10	self_report_sleeplessness	-0.207218	0.18372	0.224509	0.236423	0.090063	59	63	-0.541609	0.127172	-0.120427	0.487867	Tuberculosis	infectious diseases	0.983003	0.751773	-0.390938	Sleep	Self-report
280	sleep_overall_L5	-0.145117	-0.0524244	0.00331861	0.273186	0.0900827	320	578	-0.241967	-0.0482658	-0.146198	0.041349	Iron deficiency anemias	hematopoietic	0.410574	0.751773	-0.0926922	Sleep	Sleep	Fraction of time
1100	MET_within_day_SD	0.134531	-0.0750623	0.184846	0.288905	0.0901427	96	197	-0.0643268	0.333389	-0.213789	0.0636644	Family history		0.977292	0.751773	0.209594	Physical activity	Physical activity variability
965	self_report_sleep_duration	0.102448	-0.051724	0.190963	0.266468	0.090156	176	478	-0.0510985	0.255994	-0.142956	0.0395078	Poisoning by analgesics, antipyretics, and antirheumatics	injuries & poisonings	0.643197	0.751773	0.154172	Sleep	Self-report	Hours
591	sedentary_within_day_SD	-0.0229365	0.0886295	0.636232	0.0464227	0.0901663	453	532	-0.117987	0.0721141	0.00140488	0.175854	Urinary tract infection	genitourinary	0.953769	0.751773	-0.111566	Physical activity	Physical activity variability	Fraction of time
496	temp_L1_time_abs_dev	0.140626	0.0253654	0.00371775	0.607666	0.0903165	440	440	0.0456266	0.235625	-0.071472	0.122203	Chronic airway obstruction	respiratory	0.930622	0.751773	0.115261	Diurnal rhythms	Phase	Hours
510	sleep_overall_L5	0.067585	-0.257437	0.568021	0.055076	0.0903486	54	71	-0.164423	0.299592	-0.520469	0.00559506	Other diseases of lung	respiratory	0.314925	0.751773	0.325022	Sleep	Sleep	Fraction of time
835	self_report_IPAQ_activity_group	0.312904	0.0498213	0.00260609	0.664034	0.0903489	154	142	0.109228	0.516579	-0.17501	0.274652	Internal derangement of knee	injuries & poisonings	0.812367	0.751773	0.263082	Physical activity	Self-report physical activity
568	sedentary_overall_M10	0.00744133	0.19154	0.923903	0.00658308	0.0903753	151	208	-0.145254	0.160137	0.0533853	0.329695	Other disorders of peritoneum	digestive	0.348317	0.751773	-0.184099	Physical activity	Physical activity	Fraction of time
593	acceleration_peak_value_mean	0.0261532	-0.080264	0.487556	0.0992293	0.0904315	578	441	-0.0476887	0.0999951	-0.175688	0.0151601	Hematuria	genitourinary	0.628665	0.751773	0.106417	Physical activity	Physical activity	g
216	acceleration_within_day_SD	-0.110739	0.0117082	0.0526393	0.813304	0.0904367	237	424	-0.222741	0.00126277	-0.0854633	0.10888	Benign neoplasm of skin	neoplasms	0.321067	0.751773	-0.122447	Physical activity	Physical activity variability	Fraction of time
510	sedentary_hourly_SD_L5	-0.0536201	0.255244	0.67355	0.0375699	0.0904386	54	71	-0.303091	0.195851	0.0146753	0.495814	Other diseases of lung	respiratory	0.453856	0.751773	-0.308865	Physical activity	Physical activity variability	Fraction of time
577	num_wakings_mean	-0.0595282	0.194869	0.532541	0.0743264	0.0904405	89	94	-0.246471	0.127415	-0.0191504	0.408889	Diseases of pancreas	digestive	5.8306e-05	0.751773	-0.254397	Sleep	Sleep
454	other_sleep_mean	0.0964848	-0.015915	0.0656806	0.735302	0.0904467	280	560	-0.0062577	0.199227	-0.108183	0.0763527	Varicose veins	circulatory system	0.764719	0.751773	0.1124	Sleep	Sleep	Hours
835	acceleration_L5_time	-0.091674	0.105954	0.23854	0.224279	0.0904774	154	142	-0.244122	0.0607742	-0.0649363	0.276843	Internal derangement of knee	injuries & poisonings	0.851755	0.751773	-0.197628	Diurnal rhythms	Phase	Hours past midnight
575	self_report_sleeplessness	-0.14833	0.11181	0.224182	0.231049	0.0904995	132	205	-0.387522	0.0908624	-0.0711746	0.294794	Other biliary tract disease	digestive	0.758491	0.751773	-0.260139	Sleep	Self-report
979	mesor	-0.134249	0.0858689	0.203195	0.25504	0.0905597	79	170	-0.34103	0.0725321	-0.062001	0.233739	Adverse drug events and drug allergies	injuries & poisonings	0.00972784	0.751773	-0.220118	Physical activity	Physical activity	g
418	self_report_chronotype	0.0540635	-0.0776714	0.329157	0.151705	0.0906137	1022	1128	-0.0545356	0.162663	-0.183872	0.0285288	Nonspecific chest pain	circulatory system	0.569314	0.751773	0.131735	Diurnal rhythms	Self-report
568	MET_RA	-0.0513057	-0.238772	0.503964	0.000712217	0.0906232	151	208	-0.201786	0.0991745	-0.377021	-0.100523	Other disorders of peritoneum	digestive	1.38802e-06	0.751773	0.187466	Diurnal rhythms	Amplitude	MET
714	inactivity_peak_value_mean	0.147431	-0.0232875	0.0702875	0.703915	0.0906811	141	281	-0.0122113	0.307072	-0.143391	0.0968164	Rheumatoid arthritis and other inflammatory polyarthropathies	musculoskeletal	0.000458159	0.751773	0.170718	Sleep	Sleep
211	MVPA_overall_M10	-0.0255761	-0.175097	0.700521	0.00130021	0.0907362	218	347	-0.155914	0.104762	-0.281803	-0.0683903	Benign neoplasm of other parts of digestive system	neoplasms	0.0343779	0.751773	0.149521	Physical activity	Physical activity	Fraction of time
41	MET_peak_time_mean_abs_dev	0.106074	-0.00698521	0.0317657	0.878738	0.0907548	424	506	0.00925702	0.202891	-0.0967232	0.0827527	Bacterial infection NOS	infectious diseases	0.45911	0.751773	0.113059	Diurnal rhythms	Phase	Hours
540	moderate_within_day_SD_M10	0.141558	-0.0230986	0.0554519	0.710386	0.0907618	188	256	-0.00329996	0.286416	-0.14502	0.0988231	Appendiceal conditions	digestive	0.375207	0.751773	0.164657	Physical activity	Physical activity variability	Fraction of time
375	sleep_within_day_SD_L5	-0.115107	0.110314	0.24804	0.195251	0.0908035	80	161	-0.31042	0.0802064	-0.0566222	0.27725	Disorders of lacrimal system	sense organs	0.0310749	0.751773	-0.22542	Sleep	Sleep
197	MET_hourly_SD	-0.193485	-0.0833164	0.000276687	0.0331536	0.0908044	348	683	-0.297766	-0.0892036	-0.159973	-0.00665949	Chemotherapy	neoplasms	0.883233	0.751773	-0.110168	Physical activity	Physical activity variability
411	MVPA_overall_M10	-0.0859819	-0.170605	0.00227571	8.53988e-06	0.0908355	1471	758	-0.141201	-0.0307623	-0.245715	-0.0954957	Ischemic Heart Disease	circulatory system	0.000100032	0.751773	0.0846233	Physical activity	Physical activity	Fraction of time
476	mesor	0.00567922	0.087361	0.867627	0.00670123	0.0908525	812	992	-0.0611072	0.0724656	0.024212	0.15051	Allergic rhinitis	respiratory	0.000275793	0.751773	-0.0816818	Physical activity	Physical activity	g
521	acceleration_between_day_SD	0.0440271	-0.163525	0.564047	0.0675039	0.0908813	134	142	-0.105571	0.193625	-0.338827	0.0117767	Diseases of hard tissues of teeth	digestive	0.80485	0.751773	0.207552	Physical activity	Physical activity variability	g
560	sedentary_peak_value_mean	0.0069924	0.186288	0.930031	0.0116187	0.0909037	166	175	-0.149095	0.16308	0.0416057	0.33097	Intestinal obstruction without mention of hernia	digestive	0.263917	0.751773	-0.179295	Physical activity	Physical activity	Hours
585	num_wakings_mean	0.279553	0.187628	2.13841e-10	0.00389826	0.0909173	450	274	0.193314	0.365792	0.0602227	0.315033	Renal failure	genitourinary	0.428929	0.751773	0.091925	Sleep	Sleep
477	sedentary_hourly_SD_M10	-0.0435047	0.216063	0.642596	0.0661238	0.0909315	103	78	-0.22725	0.14024	-0.0143906	0.446517	Epistaxis or throat hemorrhage	respiratory	0.846173	0.751773	-0.259568	Physical activity	Physical activity variability	Fraction of time
689	moderate_peak_value_mean	-0.0412606	0.0966255	0.499436	0.0888355	0.0909545	305	285	-0.161004	0.0784831	-0.0146741	0.207925	Disorder of skin and subcutaneous tissue NOS	dermatologic	0.837857	0.751773	-0.137886	Physical activity	Physical activity	Hours
716	acceleration_between_day_SD_M10	0.0535768	-0.014796	0.0704189	0.626433	0.0909894	1035	1443	-0.00446477	0.111618	-0.0743761	0.044784	Other arthropathies	musculoskeletal	0.277581	0.751773	0.0683729	Physical activity	Physical activity variability	Fraction of time
516	self_report_daytime_dozing	-0.14103	0.199414	0.263354	0.204662	0.0909897	66	56	-0.388168	0.106108	-0.108738	0.507566	Abnormal sputum	respiratory	0.74767	0.751773	-0.340444	Sleep	Self-report
10	sedentary_within_day_SD	0.15232	-0.153778	0.243488	0.220313	0.0909959	59	63	-0.103657	0.408296	-0.399685	0.0921282	Tuberculosis	infectious diseases	0.97733	0.751773	0.306098	Physical activity	Physical activity variability	Fraction of time
411	sedentary_within_day_SD	-0.000757129	0.0803978	0.979235	0.0353394	0.0911052	1471	758	-0.0577722	0.056258	0.00552027	0.155275	Ischemic Heart Disease	circulatory system	0.947743	0.752051	-0.0811549	Physical activity	Physical activity variability	Fraction of time
555	acceleration_RA	-0.011794	-0.201198	0.856518	0.00963861	0.0911247	184	192	-0.139645	0.116058	-0.353535	-0.0488609	Inflammatory bowel disease and other gastroenteritis and colitis	digestive	0.856756	0.752051	0.189404	Diurnal rhythms	Amplitude
851	amplitude	-0.133843	0.0137384	0.036946	0.829563	0.0911455	212	257	-0.259577	-0.00810914	-0.111354	0.138831	Complications of transplants and reattached limbs	injuries & poisonings	0.0994595	0.752051	-0.147582	Diurnal rhythms	Amplitude	g
830	MVPA_hourly_SD	0.273626	0.0209144	0.00995142	0.856395	0.0912058	79	79	0.0655643	0.481688	-0.205611	0.24744	Dislocation	injuries & poisonings	0.186214	0.752051	0.252712	Physical activity	Physical activity variability	Fraction of time
244	acceleration_within_day_SD_M10	-0.135057	-0.0468122	0.00731231	0.113183	0.091225	319	1359	-0.23374	-0.0363728	-0.104734	0.01111	Hypothyroidism	endocrine/metabolic	0.912976	0.752051	-0.0882444	Physical activity	Physical activity variability	Fraction of time
333	MET_peak_time_mean	0.0732687	-0.247395	0.602204	0.0485465	0.091242	51	62	-0.202249	0.348786	-0.49321	-0.00157909	Extrapyramidal disease and abnormal movement disorders	neurological	0.573112	0.752051	0.320663	Diurnal rhythms	Phase	Hours past midnight
915	acceleration_RA	-0.243592	-0.0983856	0.000228341	0.241849	0.0912503	181	162	-0.373126	-0.114058	-0.26315	0.066379	Superficial injury without mention of infection	injuries & poisonings	0.365902	0.752051	-0.145207	Diurnal rhythms	Amplitude
558	acceleration_L5_time_abs_dev	0.126672	0.0157376	0.0157638	0.727799	0.091257	341	567	0.0238416	0.229503	-0.0728874	0.104363	Noninfectious gastroenteritis	digestive	0.514453	0.752051	0.110935	Diurnal rhythms	Phase	Hours
272	main_sleep_offset_mean	0.00826222	0.073689	0.712161	0.00841155	0.0913309	2500	1837	-0.03563	0.0521544	0.0188812	0.128497	Disorders of lipoid metabolism	endocrine/metabolic	0.250613	0.752051	-0.0654268	Diurnal rhythms	Phase	Hours past midnight
1010	mesor	-0.142246	-0.0282157	0.0072512	0.533373	0.0913366	325	490	-0.246074	-0.0384176	-0.117005	0.0605735	Other tests		0.278551	0.752051	-0.11403	Physical activity	Physical activity	g
285	self_report_daytime_dozing	0.140811	0.0281677	0.00925354	0.577461	0.0913473	402	596	0.0347708	0.246852	-0.0709356	0.127271	Other anemias	hematopoietic	0.999182	0.752051	0.112644	Sleep	Self-report
195	temp_phase_abs_dev	-0.0645143	0.0146341	0.0330937	0.753911	0.0913915	860	725	-0.123852	-0.00517685	-0.0768638	0.106132	Cancer, suspected or other	neoplasms	0.93569	0.752051	-0.0791484	Diurnal rhythms	Phase	Hours
721	sleep_hourly_SD	-0.187518	-0.00781442	0.0293399	0.918898	0.0914367	108	195	-0.356193	-0.0188425	-0.15824	0.142611	Spondylosis and allied disorders	musculoskeletal	0.611342	0.752051	-0.179703	Sleep	Sleep variability	Fraction of time
695	sedentary_peak_time_mean	0.181794	-0.015435	0.0528712	0.829685	0.0914377	105	193	-0.00225315	0.365842	-0.156078	0.125208	Erythematous conditions	dermatologic	0.665779	0.752051	0.197229	Diurnal rhythms	Phase	Hours past midnight
159	inactivity_peak_time_mean_abs_dev	0.0707587	-0.0871253	0.24162	0.224076	0.0914468	242	229	-0.0476821	0.189199	-0.227586	0.0533353	Malignant neoplasm of other and ill-defined sites within the digestive organs and peritoneum	neoplasms	0.727233	0.752051	0.157884	Diurnal rhythms	Phase	Hours
595	moderate_overall	0.0184861	-0.225148	0.871791	0.0410376	0.0914984	104	67	-0.206031	0.243004	-0.441129	-0.00916749	Hydronephrosis	genitourinary	0.892011	0.752125	0.243634	Physical activity	Physical activity	Fraction of time
427	sleep_peak_quality_mean	-0.0887223	-0.0161463	0.00247431	0.682074	0.0915115	1099	792	-0.146176	-0.0312681	-0.0934041	0.0611114	Cardiac dysrhythmias	circulatory system	0.0534009	0.752125	-0.072576	Sleep	Sleep	Hours
695	MVPA_within_day_SD_M10	0.174756	-0.0207841	0.0589888	0.780773	0.0916383	105	193	-0.00663503	0.356147	-0.167158	0.12559	Erythematous conditions	dermatologic	0.380881	0.752898	0.19554	Physical activity	Physical activity variability	Fraction of time
510	walking_within_day_SD_M10	-0.517025	-0.229757	8.52966e-05	0.0577248	0.0916638	54	71	-0.77491	-0.259141	-0.467043	0.00752874	Other diseases of lung	respiratory	0.595585	0.752898	-0.287269	Physical activity	Physical activity variability	Fraction of time
172	mesor	-0.107655	-0.0194687	0.00333631	0.625731	0.0916891	706	635	-0.179544	-0.0357656	-0.0977053	0.0587678	Skin cancer	neoplasms	0.250726	0.752898	-0.0881863	Physical activity	Physical activity	g
740	temp_within_day_SD	0.018331	-0.0473752	0.528422	0.0552085	0.0917517	1210	2068	-0.038662	0.075324	-0.0958064	0.00105601	Osteoarthrosis	musculoskeletal	0.0720066	0.753183	0.0657062	Diurnal rhythms	Variability	Celsius
80	self_report_snoring	0.0865103	-0.104547	0.26733	0.1994	0.0918096	147	184	-0.0663539	0.239374	-0.264229	0.0551346	Postoperative infection	infectious diseases	0.93154	0.753339	0.191057	Sleep	Self-report
80	self_report_nap_during_day	0.258484	0.112772	0.00359447	0.34623	0.0918836	147	184	0.0845033	0.432465	-0.121895	0.347438	Postoperative infection	infectious diseases	0.951788	0.753339	0.145712	Sleep	Self-report
366	WASO_mean	0.00335908	0.0861301	0.913551	0.00659168	0.0918856	961	1340	-0.0572881	0.0640063	0.023996	0.148264	Cataract	sense organs	0.00880793	0.753339	-0.082771	Sleep	Sleep	Hours
585	sleep_hourly_SD	-0.211825	-0.112081	1.21219e-06	0.0896129	0.0919072	450	274	-0.297346	-0.126304	-0.241497	0.0173353	Renal failure	genitourinary	0.685268	0.753339	-0.0997441	Sleep	Sleep variability	Fraction of time
290	sleep_within_day_SD_L5	0.335298	0.156677	1.20796e-05	0.171209	0.0919279	137	93	0.18515	0.485446	-0.0677482	0.381103	Delirium dementia and amnestic and other cognitive disorders	mental disorders	0.761411	0.753339	0.178621	Sleep	Sleep
564	walking_within_day_SD	-0.0640682	-0.14065	0.0436544	9.36701e-07	0.0919379	1058	1412	-0.126312	-0.00182401	-0.196846	-0.0844541	Functional digestive disorders	digestive	0.0451637	0.753339	0.0765819	Physical activity	Physical activity variability	Fraction of time
479	sleep_within_day_SD_L5	0.178112	-0.00451726	0.0166705	0.961822	0.0919957	143	130	0.0322885	0.323936	-0.189488	0.180453	Other upper respiratory disease	respiratory	0.51047	0.753584	0.182629	Sleep	Sleep
565	acceleration_between_day_SD	0.0890609	0.000830387	0.0126399	0.985606	0.0920379	641	539	0.0190653	0.159056	-0.0893821	0.0910429	Anal and rectal conditions	digestive	0.357498	0.753643	0.0882305	Physical activity	Physical activity variability	g
726	tasks_light_overall	0.108494	-0.0234306	0.0856764	0.562983	0.0920853	370	515	-0.0152339	0.232221	-0.102828	0.0559669	Peripheral enthesopathies and allied syndromes	musculoskeletal	0.764023	0.753643	0.131924	Physical activity	Physical activity	Hours
476	MET_within_day_SD	-0.0545909	0.0266393	0.12858	0.40678	0.0921111	812	992	-0.124997	0.0158152	-0.0363011	0.0895797	Allergic rhinitis	respiratory	0.000557623	0.753643	-0.0812301	Physical activity	Physical activity variability
327	self_report_sleep_duration	-0.0202596	0.145828	0.720725	0.0726151	0.0921144	341	155	-0.131339	0.0908195	-0.0133814	0.305038	Sleep disorders	neurological	0.50413	0.753643	-0.166088	Sleep	Self-report	Hours
379	temp_amplitude	0.0611337	-0.0924665	0.343118	0.143384	0.0921659	209	262	-0.0652593	0.187527	-0.216319	0.0313861	Other disorders of eye	sense organs	0.243461	0.753813	0.1536	Diurnal rhythms	Amplitude	Celsius
345	MET_within_day_SD_M10	0.0137971	-0.179123	0.864571	0.0227822	0.0922439	149	167	-0.144758	0.172352	-0.3333	-0.0249467	Epilepsy, recurrent seizures, convulsions	neurological	0.000283454	0.753813	0.19292	Physical activity	Physical activity variability
476	self_report_getting_up_in_morning	0.347863	0.107181	7.80665e-06	0.0268408	0.0922541	812	992	0.19542	0.500307	0.0122934	0.202068	Allergic rhinitis	respiratory	0.683728	0.753813	0.240683	Sleep	Self-report
916	MVPA_hourly_SD	-0.274218	0.00977081	0.0158352	0.94199	0.0922569	69	58	-0.496976	-0.0514599	-0.253406	0.272947	Contusion	injuries & poisonings	0.00857096	0.753813	-0.283989	Physical activity	Physical activity variability	Fraction of time
395	self_report_nap_during_day	0.133254	-0.0232289	0.0383849	0.815508	0.0922752	288	263	0.00712822	0.25938	-0.218365	0.171908	Heart valve disorders	circulatory system	0.859504	0.753813	0.156483	Sleep	Self-report
375	tasks_light_overall	-0.117777	0.118915	0.377222	0.0957542	0.0923202	80	161	-0.379203	0.143649	-0.0210011	0.258831	Disorders of lacrimal system	sense organs	0.999755	0.753813	-0.236692	Physical activity	Physical activity	Hours
351	num_wakings_mean	0.110118	-0.00606402	0.0578228	0.886982	0.0923725	244	645	-0.00365289	0.223888	-0.0896934	0.0775654	Other peripheral nerve disorders	neurological	0.518703	0.753813	0.116182	Sleep	Sleep
1010	MET_peak_time_mean_abs_dev	-0.0144357	0.109227	0.796611	0.0188685	0.0923835	325	490	-0.124217	0.0953453	0.0180572	0.200396	Other tests		0.825558	0.753813	-0.123662	Diurnal rhythms	Phase	Hours
851	MET_peak_time_mean	0.0968467	-0.0574842	0.150167	0.358201	0.0923861	212	257	-0.0350693	0.228763	-0.180112	0.0651436	Complications of transplants and reattached limbs	injuries & poisonings	0.89134	0.753813	0.154331	Diurnal rhythms	Phase	Hours past midnight
272	acceleration_peak_time_mean	-0.0393665	0.0187527	0.0867161	0.477793	0.0925001	2500	1837	-0.0844094	0.0056764	-0.0330266	0.0705319	Disorders of lipoid metabolism	endocrine/metabolic	0.690238	0.754496	-0.0581192	Diurnal rhythms	Phase	Hours past midnight
519	sleep_peak_time_mean	0.0244339	0.162934	0.633452	0.00375982	0.092543	352	368	-0.0759937	0.124862	0.0527305	0.273137	Other diseases of respiratory system, not elsewhere classified	respiratory	0.481929	0.754496	-0.1385	Diurnal rhythms	Phase	Hours past midnight
452	temp_L1_time	-0.00687604	0.164665	0.92885	0.0102577	0.0925683	168	260	-0.157812	0.14406	0.0389439	0.290386	Other venous embolism and thrombosis	circulatory system	0.394844	0.754496	-0.171541	Diurnal rhythms	Phase	Hours past midnight
558	MET_within_day_SD_M10	-0.0776045	0.0387974	0.15002	0.373817	0.092619	341	567	-0.183272	0.0280634	-0.046708	0.124303	Noninfectious gastroenteritis	digestive	0.947506	0.754496	-0.116402	Physical activity	Physical activity variability
274	MVPA_IV	0.0280338	0.286111	0.556269	0.0453965	0.0926812	417	52	-0.0653515	0.121419	0.0058626	0.566359	Gout and other crystal arthropathies	endocrine/metabolic	0.0247267	0.754496	-0.258077	Diurnal rhythms	Variability
495	tasks_light_peak_value_mean	-0.00476764	0.0545234	0.885813	0.014662	0.0926838	1367	1972	-0.0698408	0.0603056	0.0107388	0.098308	Asthma	respiratory	0.877466	0.754496	-0.0592911	Physical activity	Physical activity	Fraction of time
451	sleep_peak_time_mean_abs_dev	0.0621444	-0.141507	0.417687	0.120276	0.0926878	148	137	-0.0881499	0.212439	-0.320029	0.037014	Phlebitis and thrombophlebitis	circulatory system	0.598773	0.754496	0.203652	Diurnal rhythms	Phase	Hours
592	MET_overall_L5	0.240349	0.0479257	0.00957958	0.609128	0.0927062	92	140	0.0585173	0.422181	-0.135788	0.231639	Cystitis and urethritis	genitourinary	0.00849865	0.754496	0.192423	Physical activity	Physical activity	MET
687	sedentary_peak_value_mean	-0.0388994	0.127552	0.609854	0.0509467	0.0927211	184	225	-0.188315	0.110516	-0.000525128	0.255628	Symptoms affecting skin	dermatologic	0.574871	0.754496	-0.166451	Physical activity	Physical activity	Hours
530	MVPA_hourly_SD	-0.0628524	-0.132641	0.0153744	4.43964e-07	0.0928718	1579	1803	-0.113684	-0.0120214	-0.184118	-0.081163	Diseases of esophagus	digestive	0.183454	0.754693	0.0697881	Physical activity	Physical activity variability	Fraction of time
1009	amplitude	-0.0170271	-0.176327	0.750141	0.0161735	0.0929583	309	194	-0.121827	0.0877724	-0.320025	-0.0326302	Injury, NOS		0.877425	0.754693	0.1593	Diurnal rhythms	Amplitude	g
782	MVPA_hourly_SD_M10	-0.490921	-0.276484	1.56496e-06	0.0303712	0.0929636	81	72	-0.691223	-0.290619	-0.526757	-0.0262114	Symptoms involving skin and other integumentary tissue	symptoms	0.429316	0.754693	-0.214437	Physical activity	Physical activity variability	Fraction of time
375	temp_cosinor_rsquared	0.157564	-0.0635598	0.136083	0.422586	0.0929834	80	161	-0.0496265	0.364755	-0.218906	0.0917865	Disorders of lacrimal system	sense organs	0.0110497	0.754693	0.221124	Diurnal rhythms	Amplitude
586	sleep_hourly_SD_L5	-0.0743231	0.103997	0.250849	0.218987	0.092985	216	152	-0.201185	0.0525388	-0.061827	0.269821	Other disorders of the kidney and ureters	genitourinary	0.948033	0.754693	-0.17832	Sleep	Sleep	Fraction of time
244	acceleration_L5_time	0.121184	0.0192927	0.0273849	0.517936	0.0929896	319	1359	0.0135161	0.228851	-0.0391954	0.0777808	Hypothyroidism	endocrine/metabolic	0.61189	0.754693	0.101891	Diurnal rhythms	Phase	Hours past midnight
242	acceleration_between_day_SD_M10	-0.216051	-0.00836786	0.0532224	0.898436	0.0930173	63	266	-0.435104	0.00300132	-0.136867	0.120131	Thyrotoxicosis with or without goiter	endocrine/metabolic	0.792194	0.754693	-0.207683	Physical activity	Physical activity variability	Fraction of time
477	main_sleep_ratio_mean	-0.10611	0.140896	0.211009	0.255165	0.0930481	103	78	-0.272384	0.0601651	-0.101797	0.383589	Epistaxis or throat hemorrhage	respiratory	0.0491669	0.754693	-0.247006	Sleep	Sleep
364	temp_cosinor_rsquared	0.116911	-0.187108	0.350721	0.147389	0.0930984	57	61	-0.128641	0.362462	-0.440232	0.066017	Corneal opacity and other disorders of cornea	sense organs	0.777952	0.754693	0.304018	Diurnal rhythms	Amplitude
514	sedentary_hourly_SD	-0.180284	0.0776737	0.103453	0.465553	0.0931434	82	87	-0.397286	0.0367192	-0.130954	0.286301	Abnormal findings examination of lungs	respiratory	0.477976	0.754693	-0.257957	Physical activity	Physical activity variability	Fraction of time
415	temp_within_day_SD	-0.107326	0.0575194	0.10692	0.4364	0.0931453	200	190	-0.237806	0.0231535	-0.0873368	0.202376	Pulmonary heart disease	circulatory system	0.554551	0.754693	-0.164846	Diurnal rhythms	Variability	Celsius
364	acceleration_hourly_SD	0.152247	-0.137808	0.17843	0.305445	0.0931489	57	61	-0.0695152	0.374008	-0.40137	0.125754	Corneal opacity and other disorders of cornea	sense organs	0.00155878	0.754693	0.290054	Physical activity	Physical activity variability	Fraction of time
371	self_report_IPAQ_activity_group	0.265357	-0.0545799	0.0523073	0.679922	0.0931603	113	131	-0.00264875	0.533362	-0.313888	0.204728	Inflammation of the eye	sense organs	0.234935	0.754693	0.319936	Physical activity	Self-report physical activity
596	MVPA_within_day_SD_M10	-0.0090188	-0.1373	0.83473	0.0202967	0.0931757	512	315	-0.0937449	0.0757073	-0.253251	-0.02135	Other disorders of bladder	genitourinary	0.0064369	0.754693	0.128282	Physical activity	Physical activity variability	Fraction of time
835	main_sleep_onset_mean_abs_dev	0.0589778	-0.141619	0.420633	0.120231	0.0932161	154	142	-0.0845647	0.20252	-0.320259	0.0370215	Internal derangement of knee	injuries & poisonings	0.928302	0.754693	0.200597	Diurnal rhythms	Phase	Hours
1015	main_sleep_duration_mean	0.191566	-0.0308503	0.0569165	0.739518	0.0932198	88	128	-0.00563616	0.388769	-0.212713	0.151012	Effects of other external causes		0.861949	0.754693	0.222417	Sleep	Sleep	Hours
471	temp_within_day_SD	-0.0915031	0.111523	0.162663	0.279757	0.0932249	205	93	-0.219959	0.0369528	-0.0907099	0.313755	Nasal polyps	respiratory	0.6407	0.754693	-0.203026	Diurnal rhythms	Variability	Celsius
395	total_sleep_mean	0.100026	-0.0396516	0.070913	0.551503	0.0932479	288	263	-0.00852594	0.208578	-0.170159	0.0908559	Heart valve disorders	circulatory system	0.145355	0.754693	0.139678	Sleep	Sleep	Hours
296	MET_hourly_SD_M10	-0.1232	-0.0250476	0.0103588	0.508951	0.0932771	416	797	-0.217388	-0.0290125	-0.0993796	0.0492843	Mood disorders	mental disorders	0.911417	0.754704	-0.0981528	Physical activity	Physical activity variability
189	moderate_between_day_SD	-0.0493229	-0.243589	0.483323	0.0141059	0.093426	229	93	-0.187239	0.0885927	-0.438092	-0.0490873	Cancer of urinary organs (incl. kidney and bladder)	neoplasms	0.97458	0.755415	0.194267	Physical activity	Physical activity variability	Fraction of time
197	MET_RA	-0.184765	-0.0843339	0.000313538	0.0349504	0.093447	348	683	-0.28524	-0.0842893	-0.16271	-0.00595756	Chemotherapy	neoplasms	0.861773	0.755415	-0.100431	Diurnal rhythms	Amplitude	MET
334	temp_amplitude	0.0332777	-0.269892	0.773874	0.0411313	0.0934909	66	57	-0.193743	0.260298	-0.528915	-0.0108695	Degenerative disease of the spinal cord	neurological	0.917991	0.755415	0.30317	Diurnal rhythms	Amplitude	Celsius
571	acceleration_within_day_SD_M10	-0.213363	-0.0388373	0.00348799	0.674094	0.0934957	150	128	-0.356516	-0.0702101	-0.219851	0.142176	Chronic liver disease and cirrhosis	digestive	0.273492	0.755415	-0.174526	Physical activity	Physical activity variability	Fraction of time
306	temp_within_day_SD	-0.0484011	-0.124297	0.0790467	8.5685e-05	0.0935047	1605	1260	-0.102417	0.00561481	-0.186312	-0.0622823	Other mental disorder	mental disorders	0.702705	0.755415	0.0758961	Diurnal rhythms	Variability	Celsius
278	main_sleep_ratio_mean	-0.123599	-0.0398969	0.00230995	0.398111	0.0936012	533	644	-0.203094	-0.044104	-0.13244	0.0526462	Overweight, obesity and other hyperalimentation	endocrine/metabolic	0.865097	0.755418	-0.0837023	Sleep	Sleep
783	sedentary_peak_time_mean	-0.0889343	-0.281514	0.257499	0.000284651	0.0936149	149	168	-0.242877	0.0650082	-0.433546	-0.129483	Fever of unknown origin	symptoms	0.71766	0.755418	0.19258	Diurnal rhythms	Phase	Hours past midnight
379	temp_cosinor_rsquared	0.0958868	-0.0556856	0.14476	0.375312	0.0936162	209	262	-0.0329884	0.224762	-0.178795	0.0674242	Other disorders of eye	sense organs	0.705133	0.755418	0.151572	Diurnal rhythms	Amplitude
788	acceleration_hourly_SD_M10	0.0342108	-0.0951831	0.459652	0.106074	0.0936168	359	329	-0.0564739	0.124895	-0.210621	0.0202544	Syncope and collapse	symptoms	0.0018958	0.755418	0.129394	Physical activity	Physical activity variability	Fraction of time
510	walking_hourly_SD	-0.556574	-0.279167	1.99192e-05	0.0217762	0.0936479	54	71	-0.812261	-0.300888	-0.517655	-0.0406798	Other diseases of lung	respiratory	0.600046	0.755443	-0.277407	Physical activity	Physical activity variability	Fraction of time
764	sedentary_within_day_SD	-0.132083	0.0556796	0.112171	0.458313	0.093695	146	177	-0.295054	0.0308883	-0.0914748	0.202834	Sciatica	symptoms	0.617261	0.755598	-0.187763	Physical activity	Physical activity variability	Fraction of time
214	acceleration_L5_time_abs_dev	0.00703302	0.170525	0.906937	0.0161313	0.0937722	256	224	-0.110886	0.124952	0.0316116	0.309439	Lipoma	neoplasms	0.768158	0.755647	-0.163492	Diurnal rhythms	Phase	Hours
681	sedentary_hourly_SD_M10	-0.0196456	0.137059	0.743207	0.0446165	0.0937905	261	240	-0.137182	0.0978912	0.00329581	0.270821	Superficial cellulitis and abscess	dermatologic	0.933173	0.755647	-0.156704	Physical activity	Physical activity variability	Fraction of time
858	sedentary_IV	0.122977	-0.0795947	0.176519	0.319682	0.0938634	115	168	-0.055363	0.301318	-0.236368	0.0771789	Complication of internal orthopedic device	injuries & poisonings	0.661398	0.755647	0.202572	Diurnal rhythms	Variability
569	sleep_within_day_SD_L5	-0.0518294	0.131991	0.467261	0.0904673	0.0938655	157	193	-0.191575	0.0879164	-0.0208205	0.284803	Other disorders of intestine	digestive	6.8021e-08	0.755647	-0.183821	Sleep	Sleep
850	WASO_mean	0.174214	0.030769	0.0076272	0.667585	0.0938756	193	224	0.0462441	0.302184	-0.109658	0.171196	Hemorrhage or hematoma complicating a procedure	injuries & poisonings	0.476394	0.755647	0.143445	Sleep	Sleep	Hours
277	main_sleep_offset_mean	-0.013198	-0.287223	0.888087	0.0179913	0.093896	101	79	-0.197021	0.170625	-0.525171	-0.049275	Other disorders of metabolism	endocrine/metabolic	0.467273	0.755647	0.274025	Diurnal rhythms	Phase	Hours past midnight
345	sedentary_within_day_SD_L5	0.208828	0.0491404	0.00433252	0.555042	0.0939554	149	167	0.0653667	0.352289	-0.114047	0.212328	Epilepsy, recurrent seizures, convulsions	neurological	2.6709e-12	0.755647	0.159687	Physical activity	Physical activity variability	Fraction of time
858	self_report_sleep_duration	-0.265874	-0.0578889	0.00513871	0.452411	0.0939671	115	168	-0.452094	-0.0796539	-0.208892	0.0931143	Complication of internal orthopedic device	injuries & poisonings	0.641107	0.755647	-0.207985	Sleep	Self-report	Hours
333	self_report_daytime_dozing	0.343713	0.0176236	0.0232291	0.904202	0.0939929	51	62	0.0469028	0.640523	-0.269389	0.304636	Extrapyramidal disease and abnormal movement disorders	neurological	0.915459	0.755647	0.326089	Sleep	Self-report
277	acceleration_L5_time_abs_dev	0.0859554	-0.170942	0.366789	0.150598	0.0939972	101	79	-0.100719	0.27263	-0.404031	0.0621465	Other disorders of metabolism	endocrine/metabolic	0.783306	0.755647	0.256898	Diurnal rhythms	Phase	Hours
454	temp_cosinor_rsquared	0.134472	0.018552	0.0178468	0.666668	0.0940086	280	560	0.0232098	0.245733	-0.0658698	0.102974	Varicose veins	circulatory system	0.670203	0.755647	0.11592	Diurnal rhythms	Amplitude
555	acceleration_peak_time_mean	0.0820576	-0.0902182	0.248671	0.224455	0.094066	184	192	-0.0573636	0.221479	-0.235784	0.0553476	Inflammatory bowel disease and other gastroenteritis and colitis	digestive	0.558592	0.755884	0.172276	Diurnal rhythms	Phase	Hours past midnight
165	MET_RA	-0.0308067	-0.303063	0.77982	0.00566747	0.0941992	74	87	-0.246803	0.185189	-0.517769	-0.0883562	Cancer within the respiratory system	neoplasms	0.0569732	0.756729	0.272256	Diurnal rhythms	Amplitude	MET
722	MVPA_within_day_SD	-0.00282868	-0.102581	0.944799	0.0118671	0.0943209	577	652	-0.0829038	0.0772465	-0.182487	-0.0226746	Intervertebral disc disorders	musculoskeletal	4.71869e-05	0.757152	0.099752	Physical activity	Physical activity variability	Fraction of time
473	self_report_IPAQ_activity_group	-0.181557	0.199749	0.264435	0.210896	0.0943229	67	82	-0.500439	0.137326	-0.11319	0.512689	Diseases of the larynx and vocal cords	respiratory	0.155505	0.757152	-0.381306	Physical activity	Self-report physical activity
565	acceleration_within_day_SD	0.025672	-0.071244	0.469165	0.107069	0.0943417	641	539	-0.0438433	0.0951872	-0.157894	0.0154061	Anal and rectal conditions	digestive	0.284721	0.757152	0.0969159	Physical activity	Physical activity variability	Fraction of time
506	sleep_peak_time_mean	-0.170996	0.0912369	0.0642899	0.495721	0.0943992	103	62	-0.352141	0.0101487	-0.171267	0.35374	Empyema and pneumothorax	respiratory	0.913257	0.757152	-0.262233	Diurnal rhythms	Phase	Hours past midnight
274	self_report_IPAQ_activity_group	-0.0175831	0.325393	0.787585	0.0942355	0.0943999	417	52	-0.145492	0.110326	-0.0557155	0.706502	Gout and other crystal arthropathies	endocrine/metabolic	0.801788	0.757152	-0.342976	Physical activity	Self-report physical activity
371	moderate_overall	0.0972862	-0.12001	0.37737	0.131145	0.0944199	113	131	-0.118724	0.313296	-0.275825	0.0358054	Inflammation of the eye	sense organs	0.108125	0.757152	0.217296	Physical activity	Physical activity	Fraction of time
722	walking_within_day_SD	-0.0163029	-0.116325	0.694355	0.00424718	0.0944724	577	652	-0.0976217	0.0650158	-0.196062	-0.0365883	Intervertebral disc disorders	musculoskeletal	0.000419813	0.757255	0.100022	Physical activity	Physical activity variability	Fraction of time
564	walking_within_day_SD_M10	-0.0548729	-0.130223	0.0841585	5.3852e-06	0.0945015	1058	1412	-0.117147	0.00740079	-0.186319	-0.0741278	Functional digestive disorders	digestive	0.117261	0.757255	0.0753503	Physical activity	Physical activity variability	Fraction of time
782	total_sleep_mean_abs_dev	0.451403	0.218909	1.85768e-05	0.0871873	0.0945459	81	72	0.244785	0.658021	-0.0319396	0.469757	Symptoms involving skin and other integumentary tissue	symptoms	0.347104	0.757255	0.232495	Sleep	Sleep	Hours
458	self_report_chronotype	-0.00862151	-0.251304	0.929594	0.014836	0.0945943	297	283	-0.199892	0.182649	-0.453456	-0.0491524	Hypotension	circulatory system	0.703558	0.757255	0.242683	Diurnal rhythms	Self-report
211	inactivity_peak_time_mean_abs_dev	0.0510634	-0.0974286	0.418286	0.0944856	0.0946063	218	347	-0.0725911	0.174718	-0.211625	0.0167677	Benign neoplasm of other parts of digestive system	neoplasms	0.976972	0.757255	0.148492	Diurnal rhythms	Phase	Hours
596	walking_within_day_SD_M10	-0.0319879	-0.157048	0.472766	0.00652051	0.0946165	512	315	-0.119312	0.0553359	-0.270193	-0.0439035	Other disorders of bladder	genitourinary	0.00103159	0.757255	0.12506	Physical activity	Physical activity variability	Fraction of time
798	amplitude	-0.287082	-0.132032	0.00029616	0.0459237	0.0946735	138	239	-0.44256	-0.131604	-0.261673	-0.00238998	Malaise and fatigue	symptoms	0.0409038	0.757255	-0.155051	Diurnal rhythms	Amplitude	g
375	inactivity_peak_time_mean_abs_dev	-0.172481	0.0452205	0.0943798	0.596348	0.0946785	80	161	-0.374581	0.0296194	-0.12212	0.212561	Disorders of lacrimal system	sense organs	0.680837	0.757255	-0.217701	Diurnal rhythms	Phase	Hours
79	temp_IV	0.114771	-0.0521675	0.135204	0.420219	0.0946849	151	243	-0.0358095	0.265352	-0.179022	0.0746867	Viral infection	infectious diseases	0.697038	0.757255	0.166938	Diurnal rhythms	Variability
871	moderate_overall	0.152803	-0.0418796	0.0573638	0.567747	0.0947727	214	157	-0.004779	0.310384	-0.185543	0.101784	Open wounds of extremities	injuries & poisonings	0.473364	0.757482	0.194682	Physical activity	Physical activity	Fraction of time
939	acceleration_overall	-0.0591259	0.0469383	0.195006	0.290086	0.0947805	404	489	-0.148551	0.0302994	-0.0400235	0.1339	Atopic/contact dermatitis due to other or unspecified	dermatologic	0.000287956	0.757482	-0.106064	Physical activity	Physical activity	g
1015	temp_IV	-0.114291	0.110531	0.256479	0.21162	0.0947973	88	128	-0.311703	0.0831198	-0.0629041	0.283966	Effects of other external causes		0.554237	0.757482	-0.224823	Diurnal rhythms	Variability
477	self_report_getting_up_in_morning	0.262022	-0.140875	0.148751	0.327775	0.0948335	103	78	-0.0936531	0.617697	-0.423045	0.141295	Epistaxis or throat hemorrhage	respiratory	0.543909	0.757547	0.402897	Sleep	Self-report
395	tasks_light_hourly_SD	-0.163521	-0.000539611	0.0152422	0.992542	0.094879	288	263	-0.295596	-0.0314464	-0.113691	0.112612	Heart valve disorders	circulatory system	0.684671	0.757611	-0.162981	Physical activity	Physical activity variability	Fraction of time
401	tasks_light_overall_M10	-0.0247119	0.0262515	0.333064	0.160076	0.0948987	4022	3674	-0.074751	0.0253272	-0.0103746	0.0628776	Hypertension	circulatory system	0.676648	0.757611	-0.0509634	Physical activity	Physical activity	Fraction of time
418	sedentary_within_day_SD	-0.0217095	0.0546199	0.513246	0.0818961	0.0949255	1022	1128	-0.0867934	0.0433744	-0.0069128	0.116153	Nonspecific chest pain	circulatory system	0.960545	0.757611	-0.0763294	Physical activity	Physical activity variability	Fraction of time
433	sleep_IV	0.170115	0.05988	0.000156954	0.32203	0.0949601	441	308	0.0819136	0.258317	-0.0586362	0.178396	Cerebrovascular disease	circulatory system	0.0026369	0.757663	0.110235	Diurnal rhythms	Variability
949	sleep_peak_quality_SD	0.251992	0.0143799	0.0335116	0.854937	0.0950438	69	159	0.0196707	0.484312	-0.139787	0.168546	Allergies, other	injuries & poisonings	0.397264	0.757961	0.237612	Sleep	Sleep variability	Hours
785	main_sleep_onset_mean_abs_dev	0.0337461	-0.0353996	0.265397	0.195251	0.0950575	1006	1836	-0.0256427	0.0931349	-0.0889692	0.01817	Abdominal pain	symptoms	0.805366	0.757961	0.0691457	Diurnal rhythms	Phase	Hours
244	acceleration_RA	-0.118037	-0.0294459	0.0185489	0.333106	0.0950855	319	1359	-0.216295	-0.0197798	-0.0890762	0.0301843	Hypothyroidism	endocrine/metabolic	0.926217	0.757961	-0.0885912	Diurnal rhythms	Amplitude
585	MVPA_within_day_SD	-0.265425	-0.41524	1.4695e-08	3.53159e-11	0.0951369	450	274	-0.357228	-0.173621	-0.538083	-0.292398	Renal failure	genitourinary	0.231461	0.757961	0.149816	Physical activity	Physical activity variability	Fraction of time
195	temp_within_day_SD	0.0259987	-0.0598772	0.439769	0.117794	0.0951733	860	725	-0.0399596	0.0919571	-0.13491	0.0151557	Cancer, suspected or other	neoplasms	0.790494	0.757961	0.0858759	Diurnal rhythms	Variability	Celsius
687	sedentary_hourly_SD	-0.0706234	0.0958954	0.342997	0.148977	0.0951751	184	225	-0.2166	0.0753529	-0.0343434	0.226134	Symptoms affecting skin	dermatologic	0.565731	0.757961	-0.166519	Physical activity	Physical activity variability	Fraction of time
800	MET_hourly_SD	0.214672	-0.0372962	0.0434248	0.73032	0.0951937	84	82	0.00633957	0.423005	-0.24937	0.174778	Fracture of lower limb	injuries & poisonings	0.172656	0.757961	0.251969	Physical activity	Physical activity variability
1009	main_sleep_offset_mean	-0.0135226	0.150183	0.802186	0.0528084	0.0952434	309	194	-0.119322	0.092277	-0.0018211	0.302188	Injury, NOS		0.326371	0.758133	-0.163706	Diurnal rhythms	Phase	Hours past midnight
228	main_sleep_duration_mean_abs_dev	0.217758	-0.0824664	0.0958672	0.528178	0.0953333	51	66	-0.0385447	0.474061	-0.338711	0.173779	Hemangioma and lymphangioma, any site	neoplasms	0.610225	0.758454	0.300225	Sleep	Sleep	Hours
535	total_sleep_mean	0.119425	0.0562614	0.000126797	0.0865441	0.0953942	992	1168	0.0583588	0.180492	-0.0080774	0.1206	Gastritis and duodenitis	digestive	0.367796	0.758454	0.0631639	Sleep	Sleep	Hours
476	MET_peak_time_mean	0.09086	0.0119772	0.0100027	0.712743	0.0954257	812	992	0.0217235	0.159997	-0.0517854	0.0757397	Allergic rhinitis	respiratory	0.733527	0.758454	0.0788829	Diurnal rhythms	Phase	Hours past midnight
470	sedentary_IV	0.047201	-0.149085	0.50465	0.109045	0.0954552	192	122	-0.0914629	0.185865	-0.331427	0.0332582	Septal Deviations/Turbinate Hypertrophy	respiratory	0.947965	0.758454	0.196286	Diurnal rhythms	Variability
568	temp_amplitude	0.0540916	-0.121476	0.474585	0.0838316	0.0955081	151	208	-0.0941818	0.202365	-0.259191	0.0162383	Other disorders of peritoneum	digestive	0.654546	0.758454	0.175568	Diurnal rhythms	Amplitude	Celsius
573	MET_hourly_SD_M10	-0.198228	-0.0655663	0.000555069	0.303673	0.0955092	287	267	-0.310746	-0.0857099	-0.190505	0.0593729	Other disorders of liver	digestive	0.889811	0.758454	-0.132662	Physical activity	Physical activity variability
1002	amplitude	-0.0699079	-0.23727	0.299486	0.000128415	0.0955173	194	273	-0.201971	0.0621556	-0.358693	-0.115846	Symptoms concerning nutrition, metabolism, and development		0.383987	0.758454	0.167362	Diurnal rhythms	Amplitude	g
509	moderate_within_day_SD	-0.0536748	-0.326925	0.633082	0.0137592	0.095595	89	51	-0.274048	0.166698	-0.587023	-0.0668278	Respiratory failure, insufficiency, arrest	respiratory	0.614925	0.758454	0.273251	Physical activity	Physical activity variability	Fraction of time
596	acceleration_peak_time_mean_abs_dev	-0.0265912	0.0971739	0.545573	0.0985199	0.0956063	512	315	-0.112824	0.0596415	-0.0181113	0.212459	Other disorders of bladder	genitourinary	0.180098	0.758454	-0.123765	Diurnal rhythms	Phase	Hours
228	sedentary_within_day_SD_L5	0.206527	-0.0837605	0.096874	0.525844	0.0956168	51	66	-0.0372928	0.450346	-0.342561	0.17504	Hemangioma and lymphangioma, any site	neoplasms	0.756186	0.758454	0.290287	Physical activity	Physical activity variability	Fraction of time
735	acceleration_peak_time_mean_abs_dev	0.176601	0.0147222	0.0477024	0.731678	0.0956187	116	599	0.00178809	0.351414	-0.0694323	0.0988768	Acquired foot deformities	musculoskeletal	0.759923	0.758454	0.161879	Diurnal rhythms	Phase	Hours
596	temp_IV	0.0543683	-0.0644073	0.208576	0.259597	0.0956417	512	315	-0.0303737	0.13911	-0.176387	0.0475722	Other disorders of bladder	genitourinary	0.272982	0.758454	0.118776	Diurnal rhythms	Variability
250	num_wakings_mean	0.145821	0.0715126	4.32967e-06	0.125958	0.0956485	978	560	0.0836317	0.208011	-0.0200838	0.163109	Diabetes mellitus	endocrine/metabolic	0.0130791	0.758454	0.0743086	Sleep	Sleep
470	phase_abs_dev	-0.0754383	0.120523	0.257116	0.220295	0.0958335	192	122	-0.205915	0.055038	-0.0721976	0.313243	Septal Deviations/Turbinate Hypertrophy	respiratory	0.269171	0.75958	-0.195961	Diurnal rhythms	Phase	Hours
455	acceleration_peak_time_mean	0.0367218	-0.0516939	0.319502	0.172125	0.0958726	721	754	-0.0355803	0.109024	-0.125899	0.0225113	Hemorrhoids	circulatory system	0.435892	0.75958	0.0884157	Diurnal rhythms	Phase	Hours past midnight
317	num_wakings_mean	0.197443	0.112873	8.24841e-07	0.0354476	0.095909	536	400	0.118955	0.275932	0.00768808	0.218058	Alcohol-related disorders	mental disorders	0.505594	0.75958	0.0845701	Sleep	Sleep
211	MVPA_overall	-0.0225006	-0.167662	0.73911	0.00188483	0.0959181	218	347	-0.154926	0.109925	-0.273393	-0.0619306	Benign neoplasm of other parts of digestive system	neoplasms	0.0418329	0.75958	0.145161	Physical activity	Physical activity	Fraction of time
567	temp_IV	0.238802	-0.0405794	0.0332149	0.755798	0.0959488	70	59	0.0190109	0.458593	-0.296323	0.215164	Peritonitis and retroperitoneal infections	digestive	0.0401248	0.75958	0.279382	Diurnal rhythms	Variability
198	sedentary_overall_L5	-0.0564142	0.0760201	0.285323	0.1875	0.0959591	273	397	-0.159904	0.047076	-0.0370288	0.189069	Secondary malignant neoplasm	neoplasms	0.486763	0.75958	-0.132434	Physical activity	Physical activity	Fraction of time
375	temp_RA	-0.0925889	0.131428	0.375183	0.10351	0.0959989	80	161	-0.29723	0.112052	-0.0267942	0.289649	Disorders of lacrimal system	sense organs	0.527789	0.759654	-0.224016	Diurnal rhythms	Amplitude
345	self_report_daytime_dozing	0.159417	-0.045008	0.0669987	0.635319	0.0960348	149	167	-0.0111658	0.33	-0.231023	0.141007	Epilepsy, recurrent seizures, convulsions	neurological	0.00267475	0.759654	0.204425	Sleep	Self-report
416	main_sleep_offset_mean	0.0463012	-0.177753	0.511482	0.114532	0.0960527	179	90	-0.0919278	0.18453	-0.398516	0.0430088	Cardiomegaly	circulatory system	3.24241e-11	0.759654	0.224055	Diurnal rhythms	Phase	Hours past midnight
592	inactivity_peak_time_mean	0.0134651	0.255044	0.889233	0.00504553	0.0960987	92	140	-0.176032	0.202962	0.0767857	0.433303	Cystitis and urethritis	genitourinary	0.346854	0.75973	-0.241579	Diurnal rhythms	Phase	Hours past midnight
364	sedentary_overall_L5	0.013917	0.366293	0.903257	0.0120673	0.0961186	57	61	-0.210504	0.238338	0.0802953	0.65229	Corneal opacity and other disorders of cornea	sense organs	0.323204	0.75973	-0.352376	Physical activity	Physical activity	Fraction of time
743	cosinor_rsquared	-0.2566	-0.0882441	0.00890396	0.0305133	0.0961555	94	673	-0.448864	-0.0643348	-0.168191	-0.00829734	Osteoporosis, osteopenia and pathological fracture	musculoskeletal	0.376879	0.7598	-0.168355	Diurnal rhythms	Amplitude
508	acceleration_peak_time_mean	-0.0458002	0.18546	0.60382	0.0777913	0.0962607	119	93	-0.218796	0.127195	-0.0206455	0.391565	Pulmonary collapse; interstitial and compensatory emphysema	respiratory	0.782624	0.76034	-0.23126	Diurnal rhythms	Phase	Hours past midnight
242	MVPA_hourly_SD	-0.28057	-0.0650666	0.018419	0.302826	0.0962801	63	266	-0.513865	-0.0472743	-0.188837	0.0587036	Thyrotoxicosis with or without goiter	endocrine/metabolic	0.414269	0.76034	-0.215503	Physical activity	Physical activity variability	Fraction of time
1019	tasks_light_hourly_SD	-0.0414888	0.0659135	0.446838	0.100715	0.0963134	448	551	-0.14839	0.0654123	-0.0127935	0.144621	Other ill-defined and unknown causes of morbidity and mortality		0.670861	0.76038	-0.107402	Physical activity	Physical activity variability	Fraction of time
261	main_sleep_duration_mean	-0.106724	0.120375	0.294667	0.173972	0.0964021	87	146	-0.306335	0.0928879	-0.0531639	0.293913	Vitamin deficiency	endocrine/metabolic	0.257242	0.760859	-0.227098	Sleep	Sleep	Hours
216	self_report_daytime_dozing	-0.0998213	0.0515729	0.158474	0.376484	0.0964517	237	424	-0.238559	0.038916	-0.0627256	0.165871	Benign neoplasm of skin	neoplasms	0.892549	0.761028	-0.151394	Sleep	Self-report
274	phase	0.027602	0.300398	0.546867	0.0470817	0.0964907	417	52	-0.0621976	0.117402	0.00387338	0.596923	Gout and other crystal arthropathies	endocrine/metabolic	0.0972001	0.761059	-0.272796	Diurnal rhythms	Phase	Hours past midnight
250	sleep_within_day_SD_L5	0.209129	0.151387	2.74081e-11	0.00145347	0.0965142	978	560	0.147608	0.270649	0.0581988	0.244575	Diabetes mellitus	endocrine/metabolic	0.795471	0.761059	0.0577416	Sleep	Sleep
367	self_report_daytime_dozing	0.115437	-0.0725733	0.156881	0.368532	0.0965513	179	221	-0.0443899	0.275264	-0.230761	0.0856144	Disorders of refraction and accommodation; blindness and low vision	sense organs	0.583982	0.761059	0.18801	Sleep	Self-report
535	MVPA_overall_M10	-0.119831	-0.0481696	0.000233251	0.119121	0.0965717	992	1168	-0.183647	-0.0560152	-0.108749	0.0124102	Gastritis and duodenitis	digestive	0.217662	0.761059	-0.0716617	Physical activity	Physical activity	Fraction of time
681	sedentary_RA	-0.228442	-0.113034	5.09975e-05	0.112807	0.0965964	261	240	-0.338954	-0.117931	-0.252748	0.0266804	Superficial cellulitis and abscess	dermatologic	0.204999	0.761059	-0.115408	Diurnal rhythms	Amplitude
558	inactivity_peak_time_mean_abs_dev	0.127784	0.0243783	0.0117609	0.598909	0.0966724	341	567	0.0283708	0.227198	-0.0664679	0.115225	Noninfectious gastroenteritis	digestive	0.590636	0.761436	0.103406	Diurnal rhythms	Phase	Hours
1009	self_report_chronotype	-0.00663831	0.250318	0.946547	0.0300065	0.0967142	309	194	-0.200728	0.187451	0.0242352	0.4764	Injury, NOS		0.987821	0.761543	-0.256956	Diurnal rhythms	Self-report
764	acceleration_peak_value_mean	-0.149763	0.0151405	0.0398099	0.841182	0.0967936	146	177	-0.29255	-0.0069763	-0.132957	0.163238	Sciatica	symptoms	0.272176	0.761675	-0.164904	Physical activity	Physical activity	g
416	total_sleep_mean	0.0157635	-0.21079	0.821401	0.0599832	0.0967953	179	90	-0.121105	0.152632	-0.430439	0.00885925	Cardiomegaly	circulatory system	1.2691e-05	0.761675	0.226553	Sleep	Sleep	Hours
595	moderate_hourly_SD	-0.00130965	-0.253606	0.989662	0.0315643	0.0968204	104	67	-0.199414	0.196795	-0.484808	-0.0224054	Hydronephrosis	genitourinary	0.780017	0.761675	0.252297	Physical activity	Physical activity variability	Fraction of time
592	sedentary_hourly_SD_L5	0.214869	0.00514783	0.0285028	0.952937	0.0968477	92	140	0.0225975	0.40714	-0.165814	0.17611	Cystitis and urethritis	genitourinary	0.155159	0.761675	0.209721	Physical activity	Physical activity variability	Fraction of time
414	acceleration_peak_time_mean	-0.0914956	0.15175	0.240585	0.224569	0.096903	153	68	-0.244311	0.0613195	-0.093157	0.396658	Other forms of chronic heart disease	circulatory system	0.1157	0.761675	-0.243246	Diurnal rhythms	Phase	Hours past midnight
540	moderate_within_day_SD	0.15166	-0.0159693	0.0493394	0.791051	0.0969453	188	256	0.000438487	0.302881	-0.134108	0.10217	Appendiceal conditions	digestive	0.273901	0.761675	0.167629	Physical activity	Physical activity variability	Fraction of time
871	acceleration_overall_L5	0.18221	0.0309588	0.00318641	0.732113	0.0969798	214	157	0.061122	0.303298	-0.146305	0.208223	Open wounds of extremities	injuries & poisonings	0.749876	0.761675	0.151251	Physical activity	Physical activity	g
550	inactivity_peak_value_mean	0.0510245	-0.00858021	0.028441	0.761899	0.0970181	2209	1458	0.00538397	0.096665	-0.0640859	0.0469255	Abdominal hernia	digestive	0.863251	0.761675	0.0596047	Sleep	Sleep
790	acceleration_peak_time_mean_abs_dev	-0.00471275	-0.166718	0.916783	0.0485628	0.0970226	481	151	-0.0931185	0.0836929	-0.332384	-0.00105207	Nonspecific findings on examination of blood	symptoms	0.347993	0.761675	0.162005	Diurnal rhythms	Phase	Hours
871	total_sleep_mean	0.0883119	-0.0869944	0.170343	0.312649	0.0970438	214	157	-0.0379307	0.214555	-0.255871	0.081882	Open wounds of extremities	injuries & poisonings	0.947039	0.761675	0.175306	Sleep	Sleep	Hours
593	acceleration_L5_time_abs_dev	-0.0384491	0.0702916	0.347756	0.165791	0.0970531	578	441	-0.11871	0.0418119	-0.029121	0.169704	Hematuria	genitourinary	0.669801	0.761675	-0.108741	Diurnal rhythms	Phase	Hours
537	temp_phase_abs_dev	0.0992214	-0.102744	0.176825	0.321554	0.097069	133	142	-0.0447703	0.243213	-0.305897	0.10041	Other disorders of stomach and duodenum	digestive	0.856738	0.761675	0.201965	Diurnal rhythms	Phase	Hours
741	temp_within_day_SD	-0.203146	0.0207522	0.0418363	0.828642	0.0971551	88	108	-0.398787	-0.00750504	-0.167172	0.208677	Symptoms and disorders of the joints	musculoskeletal	0.00578627	0.76198	-0.223898	Diurnal rhythms	Variability	Celsius
401	moderate_between_day_SD	-0.0670745	-0.0136103	0.00322109	0.493585	0.0971642	4022	3674	-0.1117	-0.0224494	-0.0525761	0.0253554	Hypertension	circulatory system	0.238523	0.76198	-0.0534642	Physical activity	Physical activity variability	Fraction of time
696	sleep_overall_L5	-0.00162689	-0.19473	0.979632	0.0173075	0.0972683	188	189	-0.126528	0.123274	-0.355083	-0.0343774	Psoriasis and related disorders	dermatologic	0.949602	0.762494	0.193103	Sleep	Sleep	Fraction of time
512	tasks_light_overall_M10	-0.025335	-0.132174	0.694161	0.00465561	0.0973044	350	394	-0.151621	0.100951	-0.223711	-0.0406367	Other symptoms of respiratory system	respiratory	0.639272	0.762494	0.106839	Physical activity	Physical activity	Fraction of time
317	sedentary_hourly_SD	-0.0222862	0.0892105	0.615171	0.0779153	0.0973269	536	400	-0.109179	0.064607	-0.00997235	0.188393	Alcohol-related disorders	mental disorders	0.993046	0.762494	-0.111497	Physical activity	Physical activity variability	Fraction of time
216	MET_hourly_SD_M10	-0.0687976	0.0657591	0.272088	0.193985	0.0973426	237	424	-0.191577	0.0539817	-0.0334712	0.16499	Benign neoplasm of skin	neoplasms	0.255935	0.762494	-0.134557	Physical activity	Physical activity variability
41	main_sleep_duration_mean_abs_dev	0.188155	0.0959343	5.04046e-05	0.0463253	0.0973956	424	506	0.0971945	0.279115	0.00156275	0.190306	Bacterial infection NOS	infectious diseases	0.000633589	0.762666	0.0922205	Sleep	Sleep	Hours
506	temp_L1_time_abs_dev	0.20433	-0.0572047	0.0337916	0.652281	0.0974211	103	62	0.0156528	0.393007	-0.306038	0.191629	Empyema and pneumothorax	respiratory	0.783697	0.762666	0.261535	Diurnal rhythms	Phase	Hours
573	MVPA_hourly_SD_M10	-0.2382	-0.124816	1.41899e-05	0.0567918	0.0974899	287	267	-0.345734	-0.130667	-0.253239	0.00360759	Other disorders of liver	digestive	0.745869	0.762779	-0.113385	Physical activity	Physical activity variability	Fraction of time
743	walking_overall_M10	-0.196061	-0.0183301	0.0514259	0.654395	0.0975217	94	673	-0.393336	0.00121348	-0.0985859	0.0619256	Osteoporosis, osteopenia and pathological fracture	musculoskeletal	0.97432	0.762779	-0.177731	Physical activity	Physical activity	Fraction of time
483	sedentary_within_day_SD	0.025387	-0.205885	0.813016	0.0209261	0.0975482	86	125	-0.18498	0.235754	-0.380622	-0.0311488	Acute bronchitis and bronchiolitis	respiratory	0.97733	0.762779	0.231272	Physical activity	Physical activity variability	Fraction of time
189	sedentary_hourly_SD_M10	0.0314571	-0.177209	0.621066	0.0980863	0.0975706	229	93	-0.0932688	0.156183	-0.387175	0.0327575	Cancer of urinary organs (incl. kidney and bladder)	neoplasms	0.557996	0.762779	0.208666	Physical activity	Physical activity variability	Fraction of time
783	sedentary_hourly_SD_L5	-0.0102905	0.180959	0.893922	0.0234585	0.097645	149	168	-0.161553	0.140972	0.0244336	0.337485	Fever of unknown origin	symptoms	0.262985	0.762779	-0.19125	Physical activity	Physical activity variability	Fraction of time
261	inactivity_peak_time_mean	0.268618	0.0675163	0.00731089	0.452358	0.0976656	87	146	0.0723478	0.464889	-0.108579	0.243612	Vitamin deficiency	endocrine/metabolic	0.675227	0.762779	0.201102	Diurnal rhythms	Phase	Hours past midnight
261	tasks_light_overall_M10	0.264854	-0.00174935	0.0375237	0.981622	0.0976881	87	146	0.0152882	0.514419	-0.150598	0.147099	Vitamin deficiency	endocrine/metabolic	0.966428	0.762779	0.266603	Physical activity	Physical activity	Fraction of time
172	acceleration_hourly_SD	-0.068631	0.0132622	0.0394602	0.753197	0.0977255	706	635	-0.133949	-0.00331263	-0.0694104	0.0959348	Skin cancer	neoplasms	0.941213	0.762779	-0.0818932	Physical activity	Physical activity variability	Fraction of time
296	MET_within_day_SD_M10	-0.145097	-0.0455251	0.00322951	0.22257	0.0977702	416	797	-0.241657	-0.0485364	-0.118681	0.0276306	Mood disorders	mental disorders	0.954043	0.762779	-0.0995716	Physical activity	Physical activity variability
557	moderate_within_day_SD_M10	0.12792	-0.125035	0.31642	0.142704	0.0977959	62	133	-0.122344	0.378184	-0.292226	0.0421562	Intestinal malabsorption (non-celiac)	digestive	0.131028	0.762779	0.252954	Physical activity	Physical activity variability	Fraction of time
560	acceleration_L5_time	0.0923527	-0.0879843	0.222058	0.263299	0.0978323	166	175	-0.0558875	0.240593	-0.242147	0.0661785	Intestinal obstruction without mention of hernia	digestive	0.356641	0.762779	0.180337	Diurnal rhythms	Phase	Hours past midnight
789	MVPA_overall_M10	-0.0556613	-0.179555	0.338749	2.09864e-05	0.0978507	283	594	-0.169704	0.058381	-0.262268	-0.0968425	Nausea and vomiting	symptoms	0.48054	0.762779	0.123894	Physical activity	Physical activity	Fraction of time
702	sleep_peak_time_mean_abs_dev	-0.109013	0.0222402	0.0562203	0.711303	0.0978604	269	319	-0.220917	0.00289151	-0.0955411	0.140021	Degenerative skin conditions and other dermatoses	dermatologic	0.375207	0.762779	-0.131253	Diurnal rhythms	Phase	Hours
211	MET_within_day_SD	-0.00828127	-0.150059	0.902735	0.0047275	0.0978998	218	347	-0.141102	0.12454	-0.254163	-0.0459549	Benign neoplasm of other parts of digestive system	neoplasms	0.053943	0.762779	0.141777	Physical activity	Physical activity variability
740	acceleration_within_day_SD_M10	0.0145379	-0.0506385	0.594659	0.046461	0.097905	1210	2068	-0.039014	0.0680899	-0.100483	-0.000793944	Osteoarthrosis	musculoskeletal	0.0723597	0.762779	0.0651765	Physical activity	Physical activity variability	Fraction of time
850	walking_overall	0.00368504	-0.164224	0.95877	0.0167951	0.0979074	193	224	-0.136029	0.143399	-0.298831	-0.029617	Hemorrhage or hematoma complicating a procedure	injuries & poisonings	0.724934	0.762779	0.167909	Physical activity	Physical activity	Hours
915	MET_RA	-0.18517	-0.0166589	0.00860765	0.835001	0.0979152	181	162	-0.323304	-0.0470352	-0.17342	0.140103	Superficial injury without mention of infection	injuries & poisonings	0.248616	0.762779	-0.168511	Diurnal rhythms	Amplitude	MET
689	main_sleep_onset_SD	-0.0967333	0.0355854	0.0740222	0.568595	0.0980131	305	285	-0.202861	0.00939463	-0.0867543	0.157925	Disorder of skin and subcutaneous tissue NOS	dermatologic	0.60466	0.763322	-0.132319	Diurnal rhythms	Phase Variability	Hours
508	sleep_IV	0.255608	0.0511329	0.00245183	0.632815	0.0980428	119	93	0.0902339	0.420983	-0.158639	0.260905	Pulmonary collapse; interstitial and compensatory emphysema	respiratory	0.302533	0.763333	0.204475	Diurnal rhythms	Variability
386	sedentary_peak_time_mean	0.0401262	-0.0763232	0.43362	0.10773	0.0981085	361	454	-0.0603174	0.14057	-0.169326	0.0166793	Vertiginous syndromes and other disorders of vestibular system	sense organs	0.961873	0.763625	0.116449	Diurnal rhythms	Phase	Hours past midnight
525	main_sleep_duration_mean_abs_dev	0.127499	-0.112405	0.215213	0.273386	0.0981381	83	114	-0.0741371	0.329135	-0.313551	0.0887417	Other diseases of the teeth and supporting structures	digestive	0.688447	0.763635	0.239904	Sleep	Sleep	Hours
80	MET_overall_L5	0.22038	0.0704094	0.00284288	0.3848	0.0981795	147	184	0.0756478	0.365111	-0.088383	0.229202	Postoperative infection	infectious diseases	0.979201	0.763707	0.14997	Physical activity	Physical activity	MET
1100	inactivity_peak_value_mean	-0.0381707	0.169566	0.699507	0.0201925	0.0982039	96	197	-0.232001	0.15566	0.0264865	0.312645	Family history		0.861873	0.763707	-0.207736	Sleep	Sleep
789	walking_overall	-0.042402	-0.168035	0.467198	8.75589e-05	0.0982494	283	594	-0.156713	0.071909	-0.251983	-0.0840867	Nausea and vomiting	symptoms	0.838537	0.763842	0.125633	Physical activity	Physical activity	Hours
427	acceleration_peak_time_mean_abs_dev	-0.0285919	0.053043	0.357667	0.163945	0.0983088	1099	792	-0.0895179	0.032334	-0.0216481	0.127734	Cardiac dysrhythmias	circulatory system	0.39944	0.764084	-0.0816349	Diurnal rhythms	Phase	Hours
288	other_sleep_mean	0.219893	0.0610263	0.0061623	0.456846	0.09836	117	179	0.0625496	0.377236	-0.0997336	0.221786	Diseases of white blood cells	hematopoietic	0.743842	0.764144	0.158867	Sleep	Sleep	Hours
568	main_sleep_offset_mean_abs_dev	-0.0378906	0.145776	0.620303	0.0492092	0.0983731	151	208	-0.187797	0.112016	0.000504846	0.291046	Other disorders of peritoneum	digestive	0.297481	0.764144	-0.183666	Diurnal rhythms	Phase	Hours
361	main_sleep_onset_mean	-0.038422	0.155371	0.551773	0.102423	0.0984153	208	128	-0.164968	0.0881244	-0.0310863	0.341829	Retinal detachments and defects	sense organs	0.0942458	0.764252	-0.193793	Diurnal rhythms	Phase	Hours past midnight
365	inactivity_peak_time_mean_abs_dev	-0.0688254	0.0607974	0.187841	0.309362	0.0984855	325	336	-0.171254	0.0336036	-0.0564254	0.17802	Glaucoma	sense organs	0.947472	0.764519	-0.129623	Diurnal rhythms	Phase	Hours
411	self_report_sleep_duration_abs_dev	0.101694	0.0226524	0.000435864	0.548179	0.0985794	1471	758	0.0450322	0.158355	-0.0512863	0.0965911	Ischemic Heart Disease	circulatory system	0.30376	0.764519	0.0790412	Sleep	Self-report	Hours
514	temp_phase	0.159841	-0.0789153	0.0853406	0.549819	0.0985809	82	87	-0.0222482	0.341931	-0.337558	0.179727	Abnormal findings examination of lungs	respiratory	0.912976	0.764519	0.238756	Diurnal rhythms	Phase	Hours past midnight
563	tasks_light_overall	-0.00125759	-0.0998258	0.983477	0.00941771	0.0986488	406	575	-0.120281	0.117765	-0.175177	-0.0244748	Constipation	digestive	0.532179	0.764519	0.0985682	Physical activity	Physical activity	Hours
374	temp_cosinor_rsquared	0.0683556	-0.0624508	0.251127	0.228528	0.0986964	260	381	-0.0483889	0.1851	-0.164102	0.0392004	Other disorders of eyelids	sense organs	0.204865	0.764519	0.130806	Diurnal rhythms	Amplitude
871	MET_overall	0.183478	0.00544598	0.00885279	0.944747	0.0987051	214	157	0.0461051	0.320851	-0.148575	0.159467	Open wounds of extremities	injuries & poisonings	0.306809	0.764519	0.178032	Physical activity	Physical activity	MET
519	moderate_overall	-0.17734	-0.0241232	0.00522905	0.618278	0.0987078	352	368	-0.301801	-0.0528792	-0.119012	0.0707654	Other diseases of respiratory system, not elsewhere classified	respiratory	0.851245	0.764519	-0.153217	Physical activity	Physical activity	Fraction of time
216	self_report_nap_during_day	0.0978498	-0.0592019	0.140295	0.441701	0.0987423	237	424	-0.0322023	0.227902	-0.210035	0.091631	Benign neoplasm of skin	neoplasms	0.274094	0.764519	0.157052	Sleep	Self-report
474	temp_cosinor_rsquared	-0.211907	-0.0496206	0.00451985	0.481089	0.0987433	159	206	-0.358174	-0.0656393	-0.187662	0.0884214	Acute and chronic tonsillitis	respiratory	0.67825	0.764519	-0.162286	Diurnal rhythms	Amplitude
340	sedentary_overall_M10	0.153176	0.0344381	0.0178949	0.338041	0.0987615	218	831	0.0263849	0.279966	-0.0360174	0.104894	Migraine	neurological	0.80702	0.764519	0.118738	Physical activity	Physical activity	Fraction of time
228	acceleration_within_day_SD_L5	0.202266	-0.092582	0.112424	0.488053	0.0988055	51	66	-0.0474766	0.452009	-0.35428	0.169116	Hemangioma and lymphangioma, any site	neoplasms	0.868915	0.764519	0.294848	Physical activity	Physical activity variability	Fraction of time
729	total_sleep_mean	0.276002	0.106684	0.00164374	0.172613	0.0988078	112	189	0.104174	0.44783	-0.046632	0.26	Other disorders of soft tissues	musculoskeletal	0.0489153	0.764519	0.169318	Sleep	Sleep	Hours
537	acceleration_within_day_SD_L5	0.000910234	0.218985	0.990827	0.0173862	0.0988304	133	142	-0.154271	0.156091	0.0385326	0.399437	Other disorders of stomach and duodenum	digestive	0.329964	0.764519	-0.218075	Physical activity	Physical activity variability	Fraction of time
1100	sedentary_IV	-0.175272	0.0279382	0.0796996	0.706598	0.0989148	96	197	-0.371303	0.0207582	-0.117534	0.173411	Family history		0.146541	0.764519	-0.203211	Diurnal rhythms	Variability
364	acceleration_between_day_SD_M10	0.155757	-0.137975	0.185675	0.314357	0.0989188	57	61	-0.0749105	0.386424	-0.406762	0.130813	Corneal opacity and other disorders of cornea	sense organs	0.0150503	0.764519	0.293731	Physical activity	Physical activity variability	Fraction of time
592	sleep_hourly_SD_L5	0.21545	0.00790053	0.0276506	0.928259	0.0989497	92	140	0.0237016	0.407199	-0.164091	0.179893	Cystitis and urethritis	genitourinary	0.0818846	0.764519	0.20755	Sleep	Sleep	Fraction of time
364	acceleration_peak_time_mean	-0.136695	0.165259	0.282542	0.207222	0.0989905	57	61	-0.386014	0.112624	-0.0915591	0.422077	Corneal opacity and other disorders of cornea	sense organs	0.785951	0.764519	-0.301954	Diurnal rhythms	Phase	Hours past midnight
288	total_sleep_mean_abs_dev	0.0113908	0.22156	0.895389	0.00544806	0.0990035	117	179	-0.158407	0.181189	0.0653203	0.377799	Diseases of white blood cells	hematopoietic	0.842638	0.764519	-0.210169	Sleep	Sleep	Hours
334	sedentary_RA	-0.254982	0.015579	0.0227356	0.913054	0.0990071	66	57	-0.474376	-0.0355869	-0.264085	0.295243	Degenerative disease of the spinal cord	neurological	0.871607	0.764519	-0.270561	Diurnal rhythms	Amplitude
532	total_sleep_mean	0.0740963	-0.0742528	0.23941	0.246088	0.0990152	224	285	-0.0493498	0.197542	-0.199726	0.0512201	Dysphagia	digestive	0.93656	0.764519	0.148349	Sleep	Sleep	Hours
202	sleep_within_day_SD_L5	-0.131565	0.100198	0.129717	0.391819	0.0991917	106	85	-0.301749	0.0386196	-0.129144	0.329541	Cancer of other lymphoid, histiocytic tissue	neoplasms	0.778384	0.764918	-0.231763	Sleep	Sleep
788	acceleration_overall_M10	-0.0557128	-0.188175	0.255301	0.000707263	0.0991926	359	329	-0.151705	0.0402795	-0.297067	-0.0792838	Syncope and collapse	symptoms	0.000120086	0.764918	0.132463	Physical activity	Physical activity	g
195	MVPA_hourly_SD	0.00113101	-0.0871631	0.973403	0.0256341	0.0991956	860	725	-0.0653582	0.0676202	-0.163712	-0.0106144	Cancer, suspected or other	neoplasms	0.513726	0.764918	0.0882941	Physical activity	Physical activity variability	Fraction of time
357	sedentary_IV	0.00679738	-0.248281	0.946756	0.0261354	0.0992062	93	85	-0.192709	0.206303	-0.467063	-0.0294977	Inflammatory and toxic neuropathy	neurological	0.795191	0.764918	0.255078	Diurnal rhythms	Variability
915	acceleration_overall_M10	-0.0937937	0.0764603	0.169437	0.332258	0.0992084	181	162	-0.227588	0.0400009	-0.0781061	0.231027	Superficial injury without mention of infection	injuries & poisonings	0.0418521	0.764918	-0.170254	Physical activity	Physical activity	g
198	WASO_mean	0.121582	0.00560341	0.02551	0.917864	0.0992688	273	397	0.0148957	0.228269	-0.100898	0.112104	Secondary malignant neoplasm	neoplasms	0.912906	0.765032	0.115979	Sleep	Sleep	Hours
702	num_wakings_mean	0.0773786	-0.0545877	0.162448	0.359849	0.0992866	269	319	-0.0311931	0.18595	-0.171437	0.0622613	Degenerative skin conditions and other dermatoses	dermatologic	0.818144	0.765032	0.131966	Sleep	Sleep
374	acceleration_peak_value_SD	-0.0596097	0.0707892	0.276397	0.203829	0.0993761	260	381	-0.166951	0.0477321	-0.038399	0.179977	Other disorders of eyelids	sense organs	0.793304	0.765032	-0.130399	Physical activity	Physical activity variability	Fraction of time
351	phase	-0.124131	-0.0116401	0.0348473	0.791531	0.0993823	244	645	-0.239429	-0.00883434	-0.0979554	0.0746752	Other peripheral nerve disorders	neurological	0.163837	0.765032	-0.112491	Diurnal rhythms	Phase	Hours past midnight
830	self_report_snoring	-0.12723	0.137394	0.234346	0.253798	0.0993865	79	79	-0.33692	0.0824608	-0.0985861	0.373373	Dislocation	injuries & poisonings	0.546591	0.765032	-0.264623	Sleep	Self-report
334	self_report_getting_up_in_morning	0.0856018	0.445112	0.73583	0.00910908	0.099393	66	57	-0.411743	0.582946	0.110621	0.779602	Degenerative disease of the spinal cord	neurological	0.594408	0.765032	-0.35951	Sleep	Self-report
735	walking_within_day_SD	-0.0834384	0.082979	0.35543	0.0493817	0.0995083	116	599	-0.26041	0.0935335	0.000224525	0.165733	Acquired foot deformities	musculoskeletal	0.295131	0.765563	-0.166417	Physical activity	Physical activity variability	Fraction of time
528	main_sleep_offset_mean_abs_dev	0.19494	0.00690579	0.0249093	0.93528	0.099534	116	161	0.0245861	0.365294	-0.15978	0.173592	Diseases of the oral soft tissues, excluding lesions specific for gingiva and tongue	digestive	0.128419	0.765563	0.188034	Diurnal rhythms	Phase	Hours
401	acceleration_hourly_SD	-0.0885382	-0.0568352	1.58835e-06	0.00814683	0.0995469	4022	3674	-0.124685	-0.0523912	-0.0989344	-0.0147359	Hypertension	circulatory system	0.132623	0.765563	-0.031703	Physical activity	Physical activity variability	Fraction of time
172	MET_within_day_SD_M10	-0.0593259	0.0326574	0.121531	0.426892	0.099605	706	635	-0.134423	0.0157709	-0.0479061	0.113221	Skin cancer	neoplasms	0.903525	0.76578	-0.0919832	Physical activity	Physical activity variability
687	MVPA_within_day_SD_M10	-0.247525	-0.10055	0.000460289	0.147434	0.0996318	184	225	-0.386011	-0.109038	-0.236592	0.035492	Symptoms affecting skin	dermatologic	0.832975	0.76578	-0.146975	Physical activity	Physical activity variability	Fraction of time
366	self_report_sleep_duration_abs_dev	0.0276924	-0.0469474	0.423192	0.110652	0.0996867	961	1340	-0.0400791	0.0954639	-0.104628	0.0107334	Cataract	sense organs	0.00272063	0.765984	0.0746398	Sleep	Self-report	Hours
741	moderate_overall_M10	-0.124166	0.115354	0.296787	0.193048	0.0997767	88	108	-0.357423	0.109091	-0.0583489	0.289056	Symptoms and disorders of the joints	musculoskeletal	0.0733713	0.766314	-0.23952	Physical activity	Physical activity	Fraction of time
364	self_report_sleep_duration	0.156249	-0.149433	0.245471	0.243462	0.0998084	57	61	-0.107437	0.419936	-0.400545	0.101679	Corneal opacity and other disorders of cornea	sense organs	0.848805	0.766314	0.305682	Sleep	Self-report	Hours
939	walking_within_day_SD	-0.122492	-0.0139498	0.0127065	0.763717	0.0998147	404	489	-0.218834	-0.0261498	-0.104908	0.0770079	Atopic/contact dermatitis due to other or unspecified	dermatologic	8.45474e-08	0.766314	-0.108542	Physical activity	Physical activity variability	Fraction of time
525	phase_abs_dev	-0.163062	0.0691718	0.106355	0.51217	0.0998531	83	114	-0.360981	0.0348575	-0.137673	0.276017	Other diseases of the teeth and supporting structures	digestive	0.772543	0.766391	-0.232234	Diurnal rhythms	Phase	Hours
771	main_sleep_offset_mean	-0.014113	0.305371	0.912409	0.0172326	0.0999195	54	70	-0.265584	0.237358	0.0540786	0.556664	Musculoskeletal symptoms referable to limbs	symptoms	0.988065	0.766656	-0.319484	Diurnal rhythms	Phase	Hours past midnight
830	acceleration_RA	0.106117	-0.150207	0.282783	0.210624	0.0999659	79	79	-0.0875278	0.299763	-0.385384	0.0849704	Dislocation	injuries & poisonings	0.000952513	0.766656	0.256324	Diurnal rhythms	Amplitude
597	acceleration_hourly_SD	0.0775306	-0.11318	0.25705	0.232542	0.0999727	158	120	-0.0565459	0.211607	-0.298997	0.0726365	Other disorders of urethra and urinary tract	genitourinary	0.000169012	0.766656	0.190711	Physical activity	Physical activity variability	Fraction of time
375	tasks_light_within_day_SD	-0.121504	0.109393	0.338008	0.135528	0.100073	80	161	-0.370067	0.127059	-0.0342502	0.253036	Disorders of lacrimal system	sense organs	0.997517	0.766991	-0.230897	Physical activity	Physical activity variability	Fraction of time
574	sedentary_within_day_SD	-0.0255461	0.078225	0.627886	0.0239914	0.100073	377	923	-0.128849	0.0777566	0.0103038	0.146146	Cholelithiasis and cholecystitis	digestive	0.243758	0.766991	-0.103771	Physical activity	Physical activity variability	Fraction of time
528	acceleration_L5_time_abs_dev	0.143583	-0.0539399	0.105651	0.522174	0.100195	116	161	-0.0303429	0.31751	-0.219134	0.111254	Diseases of the oral soft tissues, excluding lesions specific for gingiva and tongue	digestive	0.178557	0.767535	0.197523	Diurnal rhythms	Phase	Hours
781	self_report_getting_up_in_morning	0.716394	0.0814584	0.00321642	0.633034	0.100201	67	77	0.239887	1.1929	-0.25296	0.415877	Symptoms involving nervous and musculoskeletal systems	symptoms	0.160614	0.767535	0.634935	Sleep	Self-report
368	acceleration_M10_time	0.061695	-0.126319	0.403986	0.134208	0.10027	157	165	-0.0832068	0.206597	-0.291628	0.0389898	Visual disturbances	sense organs	0.948076	0.767595	0.188014	Diurnal rhythms	Phase	Hours past midnight
598	sedentary_peak_time_mean	-0.0606901	0.144879	0.406833	0.151921	0.10028	175	98	-0.204098	0.0827182	-0.0533112	0.34307	Abnormal findings on examination of urine	genitourinary	0.680394	0.767595	-0.205569	Diurnal rhythms	Phase	Hours past midnight
474	main_sleep_ratio_mean	0.0651238	-0.10765	0.338666	0.162744	0.100375	159	206	-0.068283	0.198531	-0.258802	0.0435027	Acute and chronic tonsillitis	respiratory	0.0870071	0.767595	0.172774	Sleep	Sleep
112	walking_peak_value_mean	-0.30234	-0.06481	0.00684999	0.516438	0.100377	74	110	-0.521477	-0.0832042	-0.260588	0.130968	Candidiasis	infectious diseases	0.0251076	0.767595	-0.237531	Physical activity	Physical activity	Hours
575	main_sleep_duration_mean	0.0823465	0.285068	0.314614	0.000125671	0.100395	132	205	-0.0781574	0.24285	0.139386	0.43075	Other biliary tract disease	digestive	0.941477	0.767595	-0.202721	Sleep	Sleep	Hours
790	MVPA_hourly_SD	-0.0694745	0.0833369	0.116988	0.319591	0.100408	481	151	-0.156342	0.0173935	-0.0807765	0.24745	Nonspecific findings on examination of blood	symptoms	0.435686	0.767595	-0.152811	Physical activity	Physical activity variability	Fraction of time
764	main_sleep_onset_mean_abs_dev	0.0295369	0.235341	0.696089	0.00397579	0.100452	146	177	-0.118678	0.177752	0.0751926	0.395488	Sciatica	symptoms	0.401318	0.767595	-0.205804	Diurnal rhythms	Phase	Hours
300	MET_hourly_SD_M10	0.0535309	-0.0593488	0.322553	0.147043	0.100456	323	677	-0.0525335	0.159595	-0.139569	0.0208713	Anxiety disorders	mental disorders	0.886462	0.767595	0.11288	Physical activity	Physical activity variability
197	acceleration_within_day_SD_L5	0.125411	0.0296342	0.0114066	0.490762	0.100483	348	683	0.0282585	0.222563	-0.0546558	0.113924	Chemotherapy	neoplasms	0.764893	0.767595	0.0957766	Physical activity	Physical activity variability	Fraction of time
800	MET_within_day_SD	0.170716	-0.0797371	0.113278	0.458505	0.100517	84	82	-0.040572	0.382005	-0.290562	0.131088	Fracture of lower limb	injuries & poisonings	0.168117	0.767595	0.250454	Physical activity	Physical activity variability
290	sleep_within_day_SD_M10	0.339978	0.144639	2.29393e-05	0.190574	0.100523	137	93	0.182627	0.497328	-0.0719526	0.36123	Delirium dementia and amnestic and other cognitive disorders	mental disorders	0.394048	0.767595	0.195339	Sleep	Sleep variability
455	self_report_getting_up_in_morning	-0.0471864	0.0886914	0.53481	0.0969578	0.100559	721	754	-0.196205	0.101832	-0.0160435	0.193426	Hemorrhoids	circulatory system	0.948596	0.767595	-0.135878	Sleep	Self-report
288	temp_phase_abs_dev	-0.12037	0.0639315	0.121033	0.485996	0.100608	117	179	-0.272535	0.0317946	-0.11593	0.243793	Diseases of white blood cells	hematopoietic	0.514244	0.767595	-0.184302	Diurnal rhythms	Phase	Hours
361	inactivity_peak_time_mean_abs_dev	-0.0997853	0.0830137	0.119896	0.385904	0.100645	208	128	-0.225542	0.0259717	-0.10464	0.270668	Retinal detachments and defects	sense organs	0.749055	0.767595	-0.182799	Diurnal rhythms	Phase	Hours
479	phase_abs_dev	-0.0319627	0.178999	0.677199	0.0611455	0.100656	143	130	-0.182455	0.118529	-0.00836746	0.366365	Other upper respiratory disease	respiratory	0.909964	0.767595	-0.210962	Diurnal rhythms	Phase	Hours
714	tasks_light_overall_M10	0.231633	0.0231656	0.0201123	0.673073	0.100667	141	281	0.0363072	0.426958	-0.0844469	0.130778	Rheumatoid arthritis and other inflammatory polyarthropathies	musculoskeletal	0.152567	0.767595	0.208467	Physical activity	Physical activity	Fraction of time
790	sleep_hourly_SD	-0.124762	0.0164292	0.00292008	0.851558	0.100691	481	151	-0.206923	-0.0425998	-0.155653	0.188512	Nonspecific findings on examination of blood	symptoms	0.650227	0.767595	-0.141191	Sleep	Sleep variability	Fraction of time
1019	self_report_daytime_dozing	-0.0765568	0.0387306	0.130192	0.448593	0.100772	448	551	-0.175709	0.0225954	-0.0614507	0.138912	Other ill-defined and unknown causes of morbidity and mortality		0.00497391	0.767595	-0.115287	Sleep	Self-report
202	main_sleep_offset_mean_abs_dev	-0.0470442	0.201941	0.605268	0.0823756	0.100788	106	85	-0.225452	0.131364	-0.0259147	0.429796	Cancer of other lymphoid, histiocytic tissue	neoplasms	0.739533	0.767595	-0.248985	Diurnal rhythms	Phase	Hours
788	acceleration_within_day_SD_M10	-0.000471322	-0.131925	0.99208	0.0219021	0.1008	359	329	-0.0935421	0.0925995	-0.244733	-0.0191162	Syncope and collapse	symptoms	1.10514e-05	0.767595	0.131453	Physical activity	Physical activity variability	Fraction of time
350	acceleration_overall_L5	0.0120278	0.228857	0.866033	0.0156429	0.100816	160	145	-0.127718	0.151774	0.0432897	0.414424	Abnormal movement	neurological	0.698745	0.767595	-0.216829	Physical activity	Physical activity	g
1010	MET_peak_time_mean	-0.0262626	0.0919454	0.63201	0.0444324	0.100833	325	490	-0.13375	0.0812247	0.00228853	0.181602	Other tests		0.437439	0.767595	-0.118208	Diurnal rhythms	Phase	Hours past midnight
428	main_sleep_offset_mean	0.0433127	-0.137928	0.444162	0.142763	0.10088	293	137	-0.0676335	0.154259	-0.322386	0.0465305	Congestive heart failure; nonhypertensive	circulatory system	0.145513	0.767733	0.18124	Diurnal rhythms	Phase	Hours past midnight
949	self_report_IPAQ_activity_group	-0.440346	-0.111557	0.00482793	0.369839	0.100909	69	159	-0.746555	-0.134136	-0.355388	0.132274	Allergies, other	injuries & poisonings	0.137204	0.767736	-0.328789	Physical activity	Self-report physical activity
242	moderate_overall	-0.221731	0.035766	0.130127	0.523853	0.101077	63	266	-0.508855	0.0653931	-0.0742129	0.145745	Thyrotoxicosis with or without goiter	endocrine/metabolic	0.898027	0.768801	-0.257497	Physical activity	Physical activity	Fraction of time
374	acceleration_hourly_SD	-0.0928579	0.0259874	0.0843086	0.63034	0.10122	260	381	-0.198291	0.0125749	-0.0798544	0.131829	Other disorders of eyelids	sense organs	0.498454	0.76938	-0.118845	Physical activity	Physical activity variability	Fraction of time
507	moderate_hourly_SD_M10	-0.18281	-0.0522642	0.000755694	0.401568	0.101233	334	266	-0.289169	-0.0764511	-0.174387	0.0698581	Pleurisy; pleural effusion	respiratory	0.75883	0.76938	-0.130546	Physical activity	Physical activity variability	Fraction of time
722	inactivity_peak_time_mean	-0.0606074	0.0328473	0.125905	0.444425	0.101239	577	652	-0.138225	0.0170104	-0.05134	0.117035	Intervertebral disc disorders	musculoskeletal	0.813026	0.76938	-0.0934547	Diurnal rhythms	Phase	Hours past midnight
374	main_sleep_onset_mean_abs_dev	0.125341	0.00385524	0.0295804	0.945564	0.101305	260	381	0.0124276	0.238255	-0.106815	0.114525	Other disorders of eyelids	sense organs	0.957202	0.769671	0.121486	Diurnal rhythms	Phase	Hours
558	sedentary_overall_M10	-0.0925474	0.0174784	0.0776333	0.687117	0.101394	341	567	-0.195342	0.0102477	-0.0675781	0.102535	Noninfectious gastroenteritis	digestive	0.981073	0.769932	-0.110026	Physical activity	Physical activity	Fraction of time
722	walking_peak_value_mean	-0.0080207	-0.106147	0.84577	0.00936775	0.101397	577	652	-0.0888402	0.0727988	-0.186212	-0.0260809	Intervertebral disc disorders	musculoskeletal	0.000983737	0.769932	0.0981259	Physical activity	Physical activity	Hours
172	MET_peak_value_mean	-0.0560374	0.0344502	0.140068	0.394102	0.101481	706	635	-0.130473	0.0183986	-0.0447838	0.113684	Skin cancer	neoplasms	0.851376	0.770353	-0.0904876	Physical activity	Physical activity	MET
689	self_report_sleep_duration	-0.0257159	0.109668	0.661401	0.0631208	0.101587	305	285	-0.140799	0.0893671	-0.00599771	0.225334	Disorder of skin and subcutaneous tissue NOS	dermatologic	0.987821	0.770401	-0.135384	Sleep	Self-report	Hours
949	sleep_within_day_SD_L5	0.231234	0.0270564	0.0296539	0.750324	0.101588	69	159	0.0228329	0.439634	-0.139599	0.193712	Allergies, other	injuries & poisonings	0.299803	0.770401	0.204177	Sleep	Sleep
557	moderate_within_day_SD	0.148777	-0.104701	0.264355	0.205259	0.101597	62	133	-0.112482	0.410036	-0.266706	0.0573048	Intestinal malabsorption (non-celiac)	digestive	0.161104	0.770401	0.253478	Physical activity	Physical activity variability	Fraction of time
716	walking_hourly_SD	-0.00506081	-0.0786354	0.875175	0.00698825	0.101627	1035	1443	-0.0682058	0.0580842	-0.135771	-0.0215	Other arthropathies	musculoskeletal	0.000758504	0.770401	0.0735746	Physical activity	Physical activity variability	Fraction of time
452	sedentary_hourly_SD_M10	-0.146663	0.00990675	0.0475676	0.879369	0.101647	168	260	-0.291753	-0.00157298	-0.118035	0.137849	Other venous embolism and thrombosis	circulatory system	0.921973	0.770401	-0.15657	Physical activity	Physical activity variability	Fraction of time
318	sleep_hourly_SD_L5	0.315801	0.23299	2.10976e-13	6.08956e-06	0.1017	526	434	0.231536	0.400066	0.13205	0.333929	Tobacco use disorder	mental disorders	0.590342	0.770401	0.0828113	Sleep	Sleep	Fraction of time
381	walking_overall	-0.035864	-0.325766	0.756316	0.0106844	0.10174	71	66	-0.262386	0.190658	-0.575867	-0.0756646	Otitis media and Eustachian tube disorders	sense organs	0.614335	0.770401	0.289902	Physical activity	Physical activity	Hours
563	acceleration_RA	-0.208544	-0.136116	3.52174e-06	0.00266179	0.101761	406	575	-0.296661	-0.120427	-0.224911	-0.047321	Constipation	digestive	0.000183024	0.770401	-0.0724281	Diurnal rhythms	Amplitude
277	acceleration_M10_time	0.182587	-0.0526672	0.0481915	0.664599	0.101777	101	79	0.00145218	0.363722	-0.290758	0.185423	Other disorders of metabolism	endocrine/metabolic	0.933259	0.770401	0.235254	Diurnal rhythms	Phase	Hours past midnight
568	MET_within_day_SD	-0.0808614	-0.252895	0.316987	0.000226608	0.101805	151	208	-0.239245	0.0775225	-0.387305	-0.118485	Other disorders of peritoneum	digestive	0.0052778	0.770401	0.172033	Physical activity	Physical activity variability
594	acceleration_peak_time_mean_abs_dev	-0.0460993	0.114259	0.340676	0.181715	0.10183	409	145	-0.140928	0.0487293	-0.0534303	0.281947	Urinary calculus	genitourinary	0.611342	0.770401	-0.160358	Diurnal rhythms	Phase	Hours
1011	MVPA_IV	0.245508	0.0652074	0.00525201	0.401088	0.101854	119	176	0.073118	0.417899	-0.0870032	0.217418	Complications of surgical and medical procedures		0.781449	0.770401	0.180301	Diurnal rhythms	Variability
371	MET_within_day_SD	0.105721	-0.102299	0.259661	0.233742	0.101858	113	131	-0.0781119	0.289554	-0.270683	0.066085	Inflammation of the eye	sense organs	7.38247e-08	0.770401	0.20802	Physical activity	Physical activity variability
379	MET_within_day_SD_L5	-0.0570935	0.096225	0.376253	0.143762	0.101912	209	262	-0.183565	0.069378	-0.0327837	0.225234	Other disorders of eye	sense organs	0.0306508	0.770444	-0.153318	Physical activity	Physical activity variability
371	sleep_peak_quality_mean	0.183087	-0.0093163	0.0328705	0.920527	0.10192	113	131	0.0149059	0.351267	-0.192339	0.173707	Inflammation of the eye	sense organs	0.598693	0.770444	0.192403	Sleep	Sleep	Hours
371	MVPA_within_day_SD	0.135618	-0.0706402	0.135513	0.427383	0.102008	113	131	-0.0424546	0.313691	-0.24509	0.103809	Inflammation of the eye	sense organs	6.46078e-12	0.770607	0.206259	Physical activity	Physical activity variability	Fraction of time
496	sedentary_overall	0.14314	0.267056	0.00236561	7.73646e-08	0.102047	440	440	0.0508596	0.23542	0.169667	0.364445	Chronic airway obstruction	respiratory	0.778897	0.770607	-0.123916	Physical activity	Physical activity	Fraction of time
414	temp_phase_abs_dev	-0.136709	0.0967757	0.0461646	0.520384	0.102059	153	68	-0.271093	-0.00232595	-0.198335	0.391886	Other forms of chronic heart disease	circulatory system	0.881404	0.770607	-0.233485	Diurnal rhythms	Phase	Hours
395	WASO_mean	0.265569	0.167298	5.73643e-07	0.0117534	0.102076	288	263	0.161488	0.36965	0.0371552	0.29744	Heart valve disorders	circulatory system	0.869387	0.770607	0.0982715	Sleep	Sleep	Hours
579	sedentary_within_day_SD	-0.145168	0.0479913	0.108121	0.528654	0.102103	123	174	-0.322256	0.0319205	-0.101303	0.197285	Other symptoms involving abdomen and pelvis	digestive	0.029151	0.770607	-0.193159	Physical activity	Physical activity variability	Fraction of time
374	inactivity_peak_value_mean	-0.0223073	0.111544	0.713858	0.0335017	0.10216	260	381	-0.141548	0.0969332	0.00871299	0.214376	Other disorders of eyelids	sense organs	0.673252	0.770607	-0.133852	Sleep	Sleep
216	acceleration_between_day_SD	-0.0337659	0.100298	0.557108	0.0522255	0.102187	237	424	-0.146486	0.0789536	-0.00096591	0.201562	Benign neoplasm of skin	neoplasms	0.403342	0.770607	-0.134064	Physical activity	Physical activity variability	g
535	mesor	-0.13162	-0.064971	2.86999e-05	0.0317428	0.102197	992	1168	-0.193275	-0.0699654	-0.124264	-0.00567794	Gastritis and duodenitis	digestive	0.150034	0.770607	-0.0666491	Physical activity	Physical activity	g
261	acceleration_during_main_sleep_mean	-0.311631	-0.0905256	0.00362346	0.283859	0.102198	87	146	-0.52157	-0.101692	-0.256088	0.0750368	Vitamin deficiency	endocrine/metabolic	0.491961	0.770607	-0.221105	Sleep	Sleep	g
287	self_report_sleep_duration_abs_dev	-0.0345894	-0.290539	0.729185	0.0167418	0.10225	101	65	-0.230414	0.161235	-0.528564	-0.0525136	Purpura and other hemorrhagic conditions	hematopoietic	0.129853	0.770781	0.255949	Sleep	Self-report	Hours
858	MET_within_day_SD_M10	0.100318	-0.0974109	0.272702	0.216412	0.102287	115	168	-0.078943	0.279578	-0.251866	0.0570445	Complication of internal orthopedic device	injuries & poisonings	0.346226	0.770844	0.197729	Physical activity	Physical activity variability
514	sleep_hourly_SD_L5	0.0631006	0.329117	0.543236	0.00293626	0.102418	82	87	-0.140343	0.266545	0.112253	0.545981	Abnormal findings examination of lungs	respiratory	0.172935	0.771538	-0.266016	Sleep	Sleep	Fraction of time
8	main_sleep_offset_mean	0.182961	-0.00518659	0.0355086	0.951962	0.102436	116	157	0.0124055	0.353517	-0.173935	0.163562	Intestinal infection	infectious diseases	0.461236	0.771538	0.188148	Diurnal rhythms	Phase	Hours past midnight
430	phase_abs_dev	-0.0639133	0.239395	0.545188	0.102846	0.102539	76	55	-0.270979	0.143153	-0.0482508	0.527041	Intracranial hemorrhage	circulatory system	0.865967	0.772068	-0.303308	Diurnal rhythms	Phase	Hours
349	total_sleep_mean	0.275676	-0.00887083	0.0279726	0.948719	0.102563	56	60	0.0298203	0.521532	-0.279214	0.261472	Other and unspecified disorders of the nervous system	neurological	0.129259	0.772068	0.284547	Sleep	Sleep	Hours
364	sedentary_overall_M10	-0.0424147	0.260093	0.737479	0.0460049	0.102664	57	61	-0.290434	0.205604	0.00461264	0.515573	Corneal opacity and other disorders of cornea	sense organs	0.183414	0.77257	-0.302508	Physical activity	Physical activity	Fraction of time
278	main_sleep_duration_mean	-0.101448	-0.00342411	0.0225349	0.939828	0.102778	533	644	-0.188608	-0.0142881	-0.0923326	0.0854844	Overweight, obesity and other hyperalimentation	endocrine/metabolic	0.743847	0.77257	-0.0980237	Sleep	Sleep	Hours
559	main_sleep_duration_mean	0.124339	-0.166218	0.284492	0.217124	0.102788	65	62	-0.103364	0.352042	-0.430184	0.0977475	Ileostomy status	digestive	0.980696	0.77257	0.290557	Sleep	Sleep	Hours
949	sedentary_within_day_SD_L5	0.233057	0.0310691	0.0278626	0.714659	0.102788	69	159	0.0253563	0.440757	-0.135495	0.197633	Allergies, other	injuries & poisonings	0.314784	0.77257	0.201988	Physical activity	Physical activity variability	Fraction of time
272	MVPA_IV	0.00624398	0.0661782	0.783351	0.0134958	0.102802	2500	1837	-0.0382668	0.0507548	0.0136752	0.118681	Disorders of lipoid metabolism	endocrine/metabolic	0.712205	0.77257	-0.0599342	Diurnal rhythms	Variability
379	main_sleep_duration_mean	0.0743719	-0.0780231	0.257825	0.237546	0.102819	209	262	-0.0544519	0.203196	-0.207496	0.0514501	Other disorders of eye	sense organs	0.588473	0.77257	0.152395	Sleep	Sleep	Hours
361	acceleration_overall	-0.00241909	0.176194	0.969336	0.0411288	0.102847	208	128	-0.125765	0.120927	0.00709806	0.34529	Retinal detachments and defects	sense organs	0.508133	0.77257	-0.178613	Physical activity	Physical activity	g
1010	moderate_within_day_SD_M10	-0.0716538	0.0473449	0.210233	0.296197	0.102859	325	490	-0.183745	0.0404376	-0.0414879	0.136178	Other tests		0.455725	0.77257	-0.118999	Physical activity	Physical activity variability	Fraction of time
364	sedentary_peak_time_mean	0.0877451	-0.209928	0.490229	0.103325	0.102965	57	61	-0.161526	0.337016	-0.462518	0.0426629	Corneal opacity and other disorders of cornea	sense organs	0.99469	0.772741	0.297673	Diurnal rhythms	Phase	Hours past midnight
747	sedentary_within_day_SD	0.0370709	-0.174659	0.662149	0.0754764	0.10297	143	105	-0.12922	0.203362	-0.367243	0.0179242	Cardiac and circulatory congenital anomalies	congenital anomalies	0.59789	0.772741	0.21173	Physical activity	Physical activity variability	Fraction of time
521	walking_within_day_SD	0.061725	-0.136934	0.465746	0.112675	0.102972	134	142	-0.104137	0.227587	-0.306127	0.0322596	Diseases of hard tissues of teeth	digestive	0.886116	0.772741	0.198659	Physical activity	Physical activity variability	Fraction of time
480	main_sleep_ratio_mean	-0.17124	-0.110738	1.81859e-06	0.0188514	0.10304	617	564	-0.24155	-0.100931	-0.203156	-0.0183204	Pneumonia	respiratory	0.69391	0.772741	-0.0605018	Sleep	Sleep
290	main_sleep_onset_SD	0.224045	0.0170467	0.00538325	0.878843	0.103076	137	93	0.0662737	0.381817	-0.202141	0.236234	Delirium dementia and amnestic and other cognitive disorders	mental disorders	0.903494	0.772741	0.206999	Diurnal rhythms	Phase Variability	Hours
414	sedentary_RA	-0.251524	-0.0439606	0.000547983	0.742395	0.103082	153	68	-0.394151	-0.108897	-0.306111	0.21819	Other forms of chronic heart disease	circulatory system	0.0109364	0.772741	-0.207564	Diurnal rhythms	Amplitude
479	sleep_overall_L5	-0.145108	0.0341686	0.0454452	0.729025	0.103092	143	130	-0.287275	-0.00294128	-0.159155	0.227492	Other upper respiratory disease	respiratory	0.23338	0.772741	-0.179277	Sleep	Sleep	Fraction of time
394	sleep_hourly_SD	-0.150303	-0.0303695	0.00295462	0.660565	0.103137	321	245	-0.249406	-0.0512009	-0.165921	0.105182	Rheumatic disease of the heart valves	circulatory system	0.190629	0.772741	-0.119934	Sleep	Sleep variability	Fraction of time
296	acceleration_peak_value_mean	-0.168618	-0.0912563	0.000137287	0.0139846	0.103139	416	797	-0.255282	-0.0819542	-0.164031	-0.0184817	Mood disorders	mental disorders	0.252288	0.772741	-0.0773616	Physical activity	Physical activity	g
296	acceleration_within_day_SD	-0.186309	-0.113467	2.14042e-05	0.00224092	0.103208	416	797	-0.272222	-0.100396	-0.186227	-0.0407059	Mood disorders	mental disorders	0.155735	0.772835	-0.0728423	Physical activity	Physical activity variability	Fraction of time
747	acceleration_L5_time	-0.137513	0.071306	0.0923167	0.484577	0.103209	143	105	-0.297628	0.0226028	-0.128651	0.271263	Cardiac and circulatory congenital anomalies	congenital anomalies	0.24365	0.772835	-0.208819	Diurnal rhythms	Phase	Hours past midnight
414	acceleration_peak_time_mean_abs_dev	-0.0928912	0.14847	0.234823	0.242988	0.103336	153	68	-0.246144	0.0603614	-0.100772	0.397712	Other forms of chronic heart disease	circulatory system	0.284076	0.773365	-0.241361	Diurnal rhythms	Phase	Hours
1015	WASO_mean	0.239038	0.045566	0.011884	0.627982	0.103347	88	128	0.0528003	0.425275	-0.138744	0.229876	Effects of other external causes		0.0103126	0.773365	0.193472	Sleep	Sleep	Hours
368	mesor	-0.175438	-0.00443203	0.0192615	0.954314	0.103368	157	165	-0.322355	-0.0285222	-0.156062	0.147198	Visual disturbances	sense organs	8.76774e-06	0.773365	-0.171006	Physical activity	Physical activity	g
349	main_sleep_duration_mean	0.156676	-0.145392	0.218853	0.284303	0.103394	56	60	-0.0930718	0.406423	-0.411544	0.120761	Other and unspecified disorders of the nervous system	neurological	0.628798	0.773365	0.302067	Sleep	Sleep	Hours
428	self_report_nap_during_day	-0.0295911	0.244414	0.653795	0.0862605	0.103501	293	137	-0.158914	0.0997318	-0.0348399	0.523669	Congestive heart failure; nonhypertensive	circulatory system	0.00325236	0.773671	-0.274005	Sleep	Self-report
287	acceleration_peak_time_mean_abs_dev	-0.0807414	0.180245	0.403174	0.155798	0.103505	101	65	-0.27005	0.108567	-0.0686587	0.429149	Purpura and other hemorrhagic conditions	hematopoietic	0.395351	0.773671	-0.260987	Diurnal rhythms	Phase	Hours
510	sleep_peak_time_mean_abs_dev	0.210749	-0.0712908	0.0935711	0.574653	0.103534	54	71	-0.0355842	0.457082	-0.320274	0.177693	Other diseases of lung	respiratory	0.622916	0.773671	0.28204	Diurnal rhythms	Phase	Hours
741	MVPA_within_day_SD_M10	-0.180378	0.0444963	0.0746848	0.654152	0.103549	88	108	-0.378727	0.0179713	-0.150178	0.23917	Symptoms and disorders of the joints	musculoskeletal	9.9146e-09	0.773671	-0.224874	Physical activity	Physical activity variability	Fraction of time
743	acceleration_peak_time_mean_abs_dev	0.165126	-0.0095654	0.098086	0.816698	0.103734	94	673	-0.0305237	0.360775	-0.09045	0.0713193	Osteoporosis, osteopenia and pathological fracture	musculoskeletal	0.883385	0.773763	0.174691	Diurnal rhythms	Phase	Hours
687	sleep_peak_quality_mean	-0.0115277	-0.188084	0.865191	0.00839738	0.103744	184	225	-0.144619	0.121563	-0.327946	-0.048223	Symptoms affecting skin	dermatologic	0.66791	0.773763	0.176557	Sleep	Sleep	Hours
716	main_sleep_onset_mean_abs_dev	0.00784505	0.0872485	0.796531	0.00510939	0.103752	1035	1443	-0.0517915	0.0674816	0.0261793	0.148318	Other arthropathies	musculoskeletal	0.0503388	0.773763	-0.0794034	Diurnal rhythms	Phase	Hours
532	main_sleep_duration_mean	0.0333793	-0.117585	0.601837	0.0620698	0.103778	224	285	-0.0920127	0.158771	-0.241106	0.00593502	Dysphagia	digestive	0.396514	0.773763	0.150965	Sleep	Sleep	Hours
458	MVPA_overall_M10	-0.235855	-0.105907	4.64019e-05	0.0798316	0.103795	297	283	-0.349334	-0.122375	-0.224408	0.0125949	Hypotension	circulatory system	0.72167	0.773763	-0.129948	Physical activity	Physical activity	Fraction of time
727	moderate_between_day_SD	0.129507	-0.0188228	0.0723532	0.721074	0.103848	218	339	-0.0117541	0.270767	-0.122159	0.0845132	Other disorders of synovium, tendon, and bursa	musculoskeletal	0.212301	0.773763	0.148329	Physical activity	Physical activity variability	Fraction of time
287	acceleration_overall_M10	-0.312618	-0.0848031	0.000629459	0.488615	0.103916	101	65	-0.491835	-0.133401	-0.324823	0.155216	Purpura and other hemorrhagic conditions	hematopoietic	0.907699	0.773763	-0.227815	Physical activity	Physical activity	g
334	temp_IV	-0.0987237	0.191021	0.403502	0.147096	0.103929	66	57	-0.330355	0.132908	-0.0672106	0.449253	Degenerative disease of the spinal cord	neurological	0.874105	0.773763	-0.289745	Diurnal rhythms	Variability
189	sedentary_RA	-0.0417386	0.166288	0.485544	0.13736	0.103967	229	93	-0.159042	0.0755648	-0.0530865	0.385662	Cancer of urinary organs (incl. kidney and bladder)	neoplasms	0.202262	0.773763	-0.208026	Diurnal rhythms	Amplitude
474	MET_peak_time_mean	-0.112783	0.0557942	0.141973	0.425985	0.103968	159	206	-0.263314	0.0377494	-0.0815764	0.193165	Acute and chronic tonsillitis	respiratory	0.998973	0.773763	-0.168577	Diurnal rhythms	Phase	Hours past midnight
228	sleep_IV	0.241565	-0.0409706	0.0601871	0.746928	0.103984	51	66	-0.0103531	0.493482	-0.289827	0.207886	Hemangioma and lymphangioma, any site	neoplasms	0.9886	0.773763	0.282535	Diurnal rhythms	Variability
835	acceleration_M10_time	-0.0112578	0.18951	0.878938	0.0350958	0.103984	154	142	-0.156126	0.13361	0.013247	0.365774	Internal derangement of knee	injuries & poisonings	0.481141	0.773763	-0.200768	Diurnal rhythms	Phase	Hours past midnight
562	temp_L1_time_abs_dev	-0.0282799	0.0382642	0.336408	0.17667	0.103987	1270	1424	-0.0859414	0.0293816	-0.0172455	0.0937739	Diverticulosis and diverticulitis	digestive	0.764023	0.773763	-0.0665441	Diurnal rhythms	Phase	Hours
458	MET_overall	-0.210056	-0.0678223	0.000511279	0.246518	0.10399	297	283	-0.32853	-0.0915829	-0.182533	0.0468887	Hypotension	circulatory system	0.986507	0.773763	-0.142234	Physical activity	Physical activity	MET
333	MET_peak_time_mean_abs_dev	0.233608	-0.0774879	0.103727	0.543469	0.103991	51	62	-0.0478029	0.515019	-0.327463	0.172487	Extrapyramidal disease and abnormal movement disorders	neurological	0.873612	0.773763	0.311096	Diurnal rhythms	Phase	Hours
595	MET_peak_value_mean	-0.0877816	-0.343505	0.359187	0.00452462	0.104064	104	67	-0.275426	0.0998628	-0.580636	-0.106374	Hydronephrosis	genitourinary	0.946283	0.774097	0.255724	Physical activity	Physical activity	MET
560	walking_peak_value_mean	-0.0245783	-0.205916	0.745075	0.00748338	0.10417	166	175	-0.172744	0.123587	-0.356812	-0.0550206	Intestinal obstruction without mention of hernia	digestive	0.0162137	0.774668	0.181338	Physical activity	Physical activity	Hours
1009	cosinor_rsquared	-0.0220278	-0.177133	0.686386	0.0162847	0.104209	309	194	-0.12896	0.0849041	-0.321637	-0.0326286	Injury, NOS		0.758579	0.774747	0.155105	Diurnal rhythms	Amplitude
1010	MET_overall_M10	-0.107539	0.0100626	0.0557265	0.823179	0.104291	325	490	-0.217708	0.00263058	-0.078201	0.0983262	Other tests		0.523355	0.775142	-0.117601	Physical activity	Physical activity	MET
300	MVPA_between_day_SD	0.0687744	-0.0428685	0.218449	0.28289	0.104336	323	677	-0.040759	0.178308	-0.121113	0.0353762	Anxiety disorders	mental disorders	0.409204	0.775265	0.111643	Physical activity	Physical activity variability	Fraction of time
558	moderate_within_day_SD_M10	-0.0547816	0.0584346	0.325512	0.168015	0.104435	341	567	-0.16399	0.0544269	-0.0246433	0.141513	Noninfectious gastroenteritis	digestive	0.872219	0.775285	-0.113216	Physical activity	Physical activity variability	Fraction of time
293	cosinor_rsquared	0.103377	-0.117993	0.217811	0.277265	0.104438	128	89	-0.0610379	0.267791	-0.330852	0.0948662	Symptoms involving head and neck	mental disorders	0.933173	0.775285	0.22137	Diurnal rhythms	Amplitude
278	sleep_peak_quality_mean	-0.129524	-0.0419126	0.00243648	0.362654	0.10447	533	644	-0.213271	-0.0457765	-0.132155	0.0483301	Overweight, obesity and other hyperalimentation	endocrine/metabolic	0.699137	0.775285	-0.0876114	Sleep	Sleep	Hours
418	sedentary_overall_L5	0.093241	0.0382988	0.00114879	0.279336	0.104541	1022	1128	0.0370369	0.149445	-0.0310906	0.107688	Nonspecific chest pain	circulatory system	0.000267796	0.775285	0.0549423	Physical activity	Physical activity	Fraction of time
317	walking_within_day_SD_M10	-0.0302042	-0.142634	0.485658	0.00569811	0.104558	536	400	-0.115113	0.0547047	-0.243748	-0.04152	Alcohol-related disorders	mental disorders	0.914819	0.775285	0.11243	Physical activity	Physical activity variability	Fraction of time
401	acceleration_hourly_SD_M10	-0.0754676	-0.0414089	4.98491e-05	0.0572695	0.104568	4022	3674	-0.111928	-0.0390074	-0.0840968	0.00127892	Hypertension	circulatory system	0.349814	0.775285	-0.0340587	Physical activity	Physical activity variability	Fraction of time
474	self_report_snoring	-0.088271	0.0870338	0.249944	0.250183	0.10457	159	206	-0.238653	0.0621112	-0.0613158	0.235383	Acute and chronic tonsillitis	respiratory	0.45121	0.775285	-0.175305	Sleep	Self-report
721	cosinor_rsquared	-0.213743	-0.0314831	0.0191912	0.667475	0.104583	108	195	-0.392633	-0.0348541	-0.175119	0.112152	Spondylosis and allied disorders	musculoskeletal	0.0344895	0.775285	-0.18226	Diurnal rhythms	Amplitude
830	inactivity_peak_value_mean	-0.0312894	0.22935	0.774208	0.0445504	0.104597	79	79	-0.245071	0.182492	0.00558448	0.453116	Dislocation	injuries & poisonings	0.710788	0.775285	-0.260639	Sleep	Sleep
557	MET_within_day_SD	0.105234	-0.139154	0.398659	0.101525	0.104643	62	133	-0.139145	0.349613	-0.305711	0.0274043	Intestinal malabsorption (non-celiac)	digestive	0.000220003	0.775414	0.244387	Physical activity	Physical activity variability
443	temp_L1_time_abs_dev	0.14172	-0.0359674	0.0688089	0.645102	0.104746	161	167	-0.0109271	0.294368	-0.18903	0.117096	Peripheral vascular disease	circulatory system	0.918442	0.775912	0.177688	Diurnal rhythms	Phase	Hours
557	sleep_within_day_SD_M10	-0.232758	-0.00161802	0.0476882	0.985613	0.104783	62	133	-0.463145	-0.00237136	-0.177493	0.174257	Intestinal malabsorption (non-celiac)	digestive	2.2051e-09	0.775912	-0.23114	Sleep	Sleep variability
261	sleep_peak_quality_SD	0.135471	-0.084694	0.20577	0.310019	0.104796	87	146	-0.0743824	0.345323	-0.248213	0.0788254	Vitamin deficiency	endocrine/metabolic	0.671338	0.775912	0.220164	Sleep	Sleep variability	Hours
939	inactivity_peak_value_mean	0.0241278	0.136961	0.620305	0.00307619	0.104842	404	489	-0.0713298	0.119585	0.0462775	0.227645	Atopic/contact dermatitis due to other or unspecified	dermatologic	0.961178	0.776	-0.112834	Sleep	Sleep
473	sleep_within_day_SD_M10	-0.196964	0.0578506	0.0838711	0.613141	0.104881	67	82	-0.420285	0.0263576	-0.166418	0.28212	Diseases of the larynx and vocal cords	respiratory	0.0056351	0.776	-0.254814	Sleep	Sleep variability
371	moderate_hourly_SD	0.0290883	-0.175881	0.764833	0.0387579	0.104894	113	131	-0.161506	0.219682	-0.342673	-0.00908809	Inflammation of the eye	sense organs	0.0141222	0.776	0.204969	Physical activity	Physical activity variability	Fraction of time
686	walking_hourly_SD_M10	0.00678373	-0.178288	0.923338	0.0367983	0.104956	183	144	-0.131389	0.144956	-0.345642	-0.010933	Other local infections of skin and subcutaneous tissue	dermatologic	0.520413	0.776242	0.185071	Physical activity	Physical activity variability	Fraction of time
350	self_report_sleep_duration_abs_dev	0.0034454	0.189384	0.965377	0.023116	0.104985	160	145	-0.15213	0.159021	0.0259771	0.352792	Abnormal movement	neurological	0.738602	0.776245	-0.185939	Sleep	Self-report	Hours
706	MET_within_day_SD	-0.0955216	0.0356369	0.106599	0.51706	0.105076	288	320	-0.211544	0.0205005	-0.0721748	0.143449	Diseases of sebaceous glands	dermatologic	0.337178	0.776705	-0.131159	Physical activity	Physical activity variability
689	MVPA_between_day_SD	-0.0750311	0.0586311	0.188778	0.32614	0.105175	305	285	-0.186933	0.0368704	-0.0584033	0.175666	Disorder of skin and subcutaneous tissue NOS	dermatologic	0.906336	0.777037	-0.133662	Physical activity	Physical activity variability	Fraction of time
275	inactivity_peak_value_mean	0.0709088	-0.13176	0.426825	0.126463	0.105178	119	139	-0.103993	0.24581	-0.300749	0.0372289	Disorders of mineral metabolism	endocrine/metabolic	0.361209	0.777037	0.202669	Sleep	Sleep
250	acceleration_between_day_SD_M10	-0.107372	-0.0311312	0.000604632	0.50793	0.1053	978	560	-0.16873	-0.0460142	-0.123295	0.0610322	Diabetes mellitus	endocrine/metabolic	0.873951	0.777149	-0.0762407	Physical activity	Physical activity variability	Fraction of time
351	walking_within_day_SD_M10	0.0532118	-0.0694864	0.396483	0.0899031	0.105328	244	645	-0.069791	0.176215	-0.149793	0.0108199	Other peripheral nerve disorders	neurological	0.733051	0.777149	0.122698	Physical activity	Physical activity variability	Fraction of time
202	sedentary_RA	0.168305	-0.0529202	0.0538749	0.654553	0.105331	106	85	-0.00280465	0.339415	-0.284737	0.178897	Cancer of other lymphoid, histiocytic tissue	neoplasms	0.882803	0.777149	0.221225	Diurnal rhythms	Amplitude
250	acceleration_between_day_SD	-0.125437	-0.0538356	5.16035e-05	0.247792	0.105374	978	560	-0.18616	-0.0647142	-0.145136	0.0374648	Diabetes mellitus	endocrine/metabolic	0.733077	0.777149	-0.0716014	Physical activity	Physical activity variability	g
508	main_sleep_ratio_mean	-0.13686	0.071781	0.0842866	0.527003	0.105377	119	93	-0.292243	0.0185227	-0.150628	0.29419	Pulmonary collapse; interstitial and compensatory emphysema	respiratory	0.0757002	0.777149	-0.208641	Sleep	Sleep
476	main_sleep_duration_mean	0.010121	-0.0719876	0.767962	0.0363976	0.10539	812	992	-0.0571155	0.0773576	-0.139417	-0.00455858	Allergic rhinitis	respiratory	0.43648	0.777149	0.0821087	Sleep	Sleep	Hours
870	MET_peak_time_mean_abs_dev	0.118725	-0.0342616	0.0568767	0.633365	0.105428	256	200	-0.00347343	0.240923	-0.175047	0.106524	Open wounds of head; neck; and trunk	injuries & poisonings	0.734858	0.777149	0.152986	Diurnal rhythms	Phase	Hours
858	acceleration_peak_time_mean	0.0564475	-0.139643	0.527937	0.0763694	0.105445	115	168	-0.118847	0.231742	-0.294087	0.0148005	Complication of internal orthopedic device	injuries & poisonings	0.87919	0.777149	0.196091	Diurnal rhythms	Phase	Hours past midnight
351	sedentary_within_day_SD_L5	0.153989	0.054136	0.00707271	0.212425	0.105452	244	645	0.0419364	0.266041	-0.030959	0.139231	Other peripheral nerve disorders	neurological	0.835922	0.777149	0.0998527	Physical activity	Physical activity variability	Fraction of time
726	acceleration_between_day_SD	0.0317762	-0.0802701	0.494518	0.0898054	0.10551	370	515	-0.0593943	0.122947	-0.173011	0.0124708	Peripheral enthesopathies and allied syndromes	musculoskeletal	0.363619	0.777196	0.112046	Physical activity	Physical activity variability	g
79	phase	0.21841	0.0777355	0.00328784	0.268407	0.105516	151	243	0.0727864	0.364034	-0.0599329	0.215404	Viral infection	infectious diseases	0.94521	0.777196	0.140675	Diurnal rhythms	Phase	Hours past midnight
722	MVPA_hourly_SD_M10	-0.00751172	-0.109043	0.847121	0.0102377	0.105579	577	652	-0.0838799	0.0688564	-0.192274	-0.025811	Intervertebral disc disorders	musculoskeletal	0.000216255	0.777451	0.101531	Physical activity	Physical activity variability	Fraction of time
455	other_sleep_mean	0.0366567	-0.0488746	0.27455	0.231052	0.105624	721	754	-0.029099	0.102412	-0.12886	0.0311109	Hemorrhoids	circulatory system	0.143101	0.77757	0.0855313	Sleep	Sleep	Hours
473	acceleration_within_day_SD_L5	-0.0472672	0.23263	0.670205	0.0522118	0.10578	67	82	-0.264813	0.170278	-0.00222662	0.467488	Diseases of the larynx and vocal cords	respiratory	0.419765	0.77844	-0.279898	Physical activity	Physical activity variability	Fraction of time
939	acceleration_L5_time	0.044035	0.16251	0.367824	0.000648211	0.105827	404	489	-0.0518053	0.139875	0.0691278	0.255892	Atopic/contact dermatitis due to other or unspecified	dermatologic	0.329603	0.77844	-0.118475	Diurnal rhythms	Phase	Hours past midnight
458	MVPA_between_day_SD	-0.259417	-0.126496	1.05704e-05	0.0361821	0.105829	297	283	-0.374819	-0.144014	-0.244844	-0.00814706	Hypotension	circulatory system	0.953769	0.77844	-0.132921	Physical activity	Physical activity variability	Fraction of time
208	acceleration_overall	-0.0842279	-0.0149725	0.00478128	0.65919	0.105895	1019	869	-0.142736	-0.0257193	-0.0815134	0.0515684	Benign neoplasm of colon	neoplasms	0.00583106	0.778612	-0.0692554	Physical activity	Physical activity	g
1100	MET_hourly_SD	0.128947	-0.0696298	0.197422	0.328097	0.10591	96	197	-0.0671354	0.325029	-0.209182	0.0699226	Family history		0.924754	0.778612	0.198576	Physical activity	Physical activity variability
916	walking_peak_value_mean	-0.349884	-0.0753251	0.00264215	0.573531	0.106041	69	58	-0.577959	-0.121809	-0.337629	0.186978	Contusion	injuries & poisonings	0.00724808	0.779196	-0.274559	Physical activity	Physical activity	Hours
361	num_wakings_mean	0.157166	-0.00845168	0.0124971	0.928154	0.106047	208	128	0.0338441	0.280489	-0.192171	0.175267	Retinal detachments and defects	sense organs	0.568438	0.779196	0.165618	Sleep	Sleep
564	MET_within_day_SD_L5	0.0628059	-0.00196257	0.0375146	0.94718	0.106091	1058	1412	0.00362819	0.121984	-0.0600274	0.0561022	Functional digestive disorders	digestive	0.787316	0.779233	0.0647685	Physical activity	Physical activity variability
715	num_wakings_mean	0.106498	-0.094572	0.229655	0.279107	0.10611	107	147	-0.0672691	0.280266	-0.265835	0.0766912	Other inflammatory spondylopathies	musculoskeletal	0.0240943	0.779233	0.20107	Sleep	Sleep
1015	phase_abs_dev	-0.132358	0.0859842	0.174963	0.370603	0.106141	88	128	-0.323612	0.058896	-0.102246	0.274215	Effects of other external causes		0.893877	0.779246	-0.218342	Diurnal rhythms	Phase	Hours
965	walking_within_day_SD_M10	-0.00576618	-0.152918	0.938366	0.00125606	0.10617	176	478	-0.151929	0.140397	-0.245822	-0.0600135	Poisoning by analgesics, antipyretics, and antirheumatics	injuries & poisonings	0.246695	0.779246	0.147151	Physical activity	Physical activity variability	Fraction of time
871	moderate_overall_M10	0.13184	-0.0497025	0.0879575	0.50603	0.106222	214	157	-0.0196036	0.283283	-0.196189	0.0967842	Open wounds of extremities	injuries & poisonings	0.641706	0.779246	0.181542	Physical activity	Physical activity	Fraction of time
1002	moderate_overall	0.0491837	-0.100992	0.561001	0.0687138	0.106227	194	273	-0.116638	0.215006	-0.209733	0.00774945	Symptoms concerning nutrition, metabolism, and development		0.616866	0.779246	0.150176	Physical activity	Physical activity	Fraction of time
189	moderate_peak_value_mean	-0.0119602	-0.200517	0.865594	0.0418455	0.106297	229	93	-0.150462	0.126542	-0.393635	-0.0073993	Cancer of urinary organs (incl. kidney and bladder)	neoplasms	0.556592	0.77955	0.188557	Physical activity	Physical activity	Hours
593	temp_phase_abs_dev	-0.0888736	-0.00153908	0.0140246	0.97915	0.106444	578	441	-0.159778	-0.0179696	-0.116966	0.113888	Hematuria	genitourinary	0.813565	0.780196	-0.0873345	Diurnal rhythms	Phase	Hours
479	main_sleep_duration_mean_abs_dev	0.0792279	-0.117792	0.309451	0.20723	0.106467	143	130	-0.0735584	0.232014	-0.300849	0.0652639	Other upper respiratory disease	respiratory	0.247897	0.780196	0.19702	Sleep	Sleep	Hours
365	mesor	-0.0758283	0.0466696	0.154498	0.393656	0.106486	325	336	-0.180212	0.0285551	-0.060567	0.153906	Glaucoma	sense organs	0.455242	0.780196	-0.122498	Physical activity	Physical activity	g
686	phase_abs_dev	0.01587	0.21463	0.815891	0.0173817	0.106505	183	144	-0.117727	0.149467	0.0377734	0.391486	Other local infections of skin and subcutaneous tissue	dermatologic	0.595469	0.780196	-0.19876	Diurnal rhythms	Phase	Hours
573	acceleration_M10_time	-0.0524173	0.0890277	0.345996	0.181905	0.106571	287	267	-0.161438	0.056603	-0.0416884	0.219744	Other disorders of liver	digestive	0.968439	0.780196	-0.141445	Diurnal rhythms	Phase	Hours past midnight
516	main_sleep_onset_SD	0.313787	0.0426993	0.00641833	0.763073	0.106575	66	56	0.0881533	0.53942	-0.234936	0.320334	Abnormal sputum	respiratory	0.332578	0.780196	0.271088	Diurnal rhythms	Phase Variability	Hours
416	MET_within_day_SD	-0.0984169	-0.302148	0.185584	0.00335776	0.106587	179	90	-0.244137	0.0473029	-0.504052	-0.100244	Cardiomegaly	circulatory system	4.42836e-07	0.780196	0.203731	Physical activity	Physical activity variability
994	main_sleep_ratio_mean	-0.200949	-0.0625867	0.00137462	0.48207	0.106779	192	155	-0.324022	-0.0778751	-0.23709	0.111916	Sepsis and SIRS	injuries & poisonings	0.0489899	0.781212	-0.138362	Sleep	Sleep
208	self_report_getting_up_in_morning	0.139308	-0.0129273	0.029909	0.789841	0.106784	1019	869	0.0135619	0.265055	-0.108005	0.0821501	Benign neoplasm of colon	neoplasms	0.688859	0.781212	0.152236	Sleep	Self-report
789	acceleration_overall_L5	0.1309	0.0320316	0.0145173	0.495745	0.10691	283	594	0.0259358	0.235864	-0.0601337	0.124197	Nausea and vomiting	symptoms	0.313685	0.781847	0.0988681	Physical activity	Physical activity	g
696	acceleration_L5_time	-0.0561799	0.112597	0.426673	0.136803	0.106928	188	189	-0.194706	0.0823462	-0.035736	0.260931	Psoriasis and related disorders	dermatologic	0.965887	0.781847	-0.168777	Diurnal rhythms	Phase	Hours past midnight
228	self_report_nap_during_day	0.460292	0.263712	0.00175494	0.184794	0.107003	51	66	0.171984	0.7486	-0.126053	0.653477	Hemangioma and lymphangioma, any site	neoplasms	0.550037	0.782179	0.19658	Sleep	Self-report
530	temp_phase_abs_dev	0.0604831	0.0136034	0.00900518	0.664928	0.107072	1579	1803	0.0150973	0.105869	-0.0479572	0.0751639	Diseases of esophagus	digestive	0.918726	0.782477	0.0468797	Diurnal rhythms	Phase	Hours
340	acceleration_IV	-0.0972189	0.0195274	0.12418	0.590627	0.107121	218	831	-0.221156	0.026718	-0.0516242	0.090679	Migraine	neurological	0.856738	0.782621	-0.116746	Diurnal rhythms	Variability
798	moderate_hourly_SD	-0.231186	-0.0505111	0.0085251	0.425666	0.107164	138	239	-0.403434	-0.0589389	-0.174788	0.0737663	Malaise and fatigue	symptoms	0.122433	0.782721	-0.180675	Physical activity	Physical activity variability	Fraction of time
508	phase	-0.026657	0.211689	0.751594	0.0606215	0.107197	119	93	-0.19172	0.138406	-0.00944622	0.432823	Pulmonary collapse; interstitial and compensatory emphysema	respiratory	0.388548	0.782749	-0.238345	Diurnal rhythms	Phase	Hours past midnight
575	acceleration_M10_time	0.0610715	-0.122557	0.445912	0.105746	0.107318	132	205	-0.0959664	0.21811	-0.271055	0.0259397	Other biliary tract disease	digestive	0.829364	0.782826	0.183629	Diurnal rhythms	Phase	Hours past midnight
565	inactivity_peak_time_mean_abs_dev	0.0841749	-0.00519437	0.0246749	0.912238	0.10733	641	539	0.0107357	0.157614	-0.0975686	0.0871799	Anal and rectal conditions	digestive	0.754486	0.782826	0.0893693	Diurnal rhythms	Phase	Hours
695	walking_within_day_SD	0.131779	-0.0612278	0.166974	0.401712	0.107343	105	193	-0.0551157	0.318674	-0.204339	0.081883	Erythematous conditions	dermatologic	0.570524	0.782826	0.193007	Physical activity	Physical activity variability	Fraction of time
364	temp_within_day_SD	0.0721788	-0.221663	0.561577	0.0868972	0.107361	57	61	-0.171529	0.315887	-0.475435	0.0321082	Corneal opacity and other disorders of cornea	sense organs	0.122164	0.782826	0.293842	Diurnal rhythms	Variability	Celsius
375	sedentary_hourly_SD_L5	-0.101799	0.115817	0.334225	0.154861	0.107366	80	161	-0.308428	0.104829	-0.043754	0.275387	Disorders of lacrimal system	sense organs	0.242884	0.782826	-0.217616	Physical activity	Physical activity variability	Fraction of time
361	tasks_light_within_day_SD	-0.0389514	0.136318	0.62158	0.0971804	0.107391	208	128	-0.19362	0.115717	-0.0247628	0.297399	Retinal detachments and defects	sense organs	0.882062	0.782826	-0.175269	Physical activity	Physical activity variability	Fraction of time
785	sedentary_IV	0.0626532	-0.0028129	0.0528821	0.913277	0.10741	1006	1836	-0.000779435	0.126086	-0.0534381	0.0478123	Abdominal pain	symptoms	0.888894	0.782826	0.0654661	Diurnal rhythms	Variability
715	main_sleep_ratio_mean	-0.103883	0.0949285	0.22128	0.295301	0.107468	107	147	-0.270351	0.0625847	-0.082855	0.272712	Other inflammatory spondylopathies	musculoskeletal	0.00191746	0.783038	-0.198812	Sleep	Sleep
716	acceleration_M10_time_abs_dev	-0.0361786	0.0325203	0.236956	0.274188	0.107522	1035	1443	-0.0961388	0.0237815	-0.0257716	0.0908123	Other arthropathies	musculoskeletal	0.712412	0.783218	-0.068699	Diurnal rhythms	Phase	Hours
717	walking_peak_value_mean	0.106024	-0.136388	0.366572	0.138322	0.107629	67	125	-0.12413	0.336178	-0.316756	0.0439812	Polymyalgia Rheumatica	musculoskeletal	0.023157	0.783523	0.242411	Physical activity	Physical activity	Hours
289	MET_within_day_SD_L5	0.092974	-0.0795103	0.200018	0.321981	0.107661	166	173	-0.0492262	0.235174	-0.236864	0.077843	Other diseases of blood and blood-forming organs	hematopoietic	0.331002	0.783523	0.172484	Physical activity	Physical activity variability
514	walking_overall	0.0121669	-0.240143	0.909948	0.0281638	0.10769	82	87	-0.19868	0.223013	-0.454571	-0.0257159	Abnormal findings examination of lungs	respiratory	0.555784	0.783523	0.25231	Physical activity	Physical activity	Hours
381	phase_abs_dev	0.0313468	0.339012	0.773063	0.0126442	0.107693	71	66	-0.181715	0.244409	0.0725597	0.605465	Otitis media and Eustachian tube disorders	sense organs	0.573771	0.783523	-0.307665	Diurnal rhythms	Phase	Hours
512	sedentary_within_day_SD	-0.115952	0.00512984	0.0340798	0.921037	0.10777	350	394	-0.223194	-0.00870951	-0.0963027	0.106562	Other symptoms of respiratory system	respiratory	0.737338	0.783523	-0.121081	Physical activity	Physical activity variability	Fraction of time
747	walking_hourly_SD_M10	-0.0123071	-0.227756	0.878606	0.0239766	0.107786	143	105	-0.170242	0.145627	-0.425492	-0.0300209	Cardiac and circulatory congenital anomalies	congenital anomalies	0.840177	0.783523	0.215449	Physical activity	Physical activity variability	Fraction of time
714	main_sleep_offset_mean	-0.0911201	0.0747242	0.247727	0.251184	0.107789	141	281	-0.24563	0.0633902	-0.0529126	0.202361	Rheumatoid arthritis and other inflammatory polyarthropathies	musculoskeletal	0.756006	0.783523	-0.165844	Diurnal rhythms	Phase	Hours past midnight
189	moderate_overall_M10	0.0125906	-0.172607	0.866178	0.070652	0.107795	229	93	-0.133853	0.159035	-0.359754	0.0145392	Cancer of urinary organs (incl. kidney and bladder)	neoplasms	0.395891	0.783523	0.185198	Physical activity	Physical activity	Fraction of time
357	walking_overall_M10	-0.448141	-0.225747	9.40988e-06	0.0419861	0.107841	93	85	-0.646367	-0.249916	-0.443313	-0.00818107	Inflammatory and toxic neuropathy	neurological	0.25283	0.783642	-0.222394	Physical activity	Physical activity	Fraction of time
550	main_sleep_onset_SD	0.0634464	0.0086274	0.0050131	0.769996	0.107913	2209	1458	0.0191345	0.107758	-0.0492083	0.0664631	Abdominal hernia	digestive	0.711808	0.783761	0.054819	Diurnal rhythms	Phase Variability	Hours
717	sleep_IV	0.332359	0.12338	0.00281415	0.18558	0.107995	67	125	0.114313	0.550405	-0.0592999	0.306061	Polymyalgia Rheumatica	musculoskeletal	0.919013	0.783761	0.208978	Diurnal rhythms	Variability
275	self_report_sleeplessness	0.161041	-0.107298	0.17107	0.365275	0.107998	119	139	-0.069564	0.391645	-0.339594	0.124999	Disorders of mineral metabolism	endocrine/metabolic	0.953769	0.783761	0.268338	Sleep	Self-report
470	sleep_overall_L5	-0.0675852	0.121867	0.284181	0.22967	0.108	192	122	-0.191274	0.0561041	-0.0769834	0.320718	Septal Deviations/Turbinate Hypertrophy	respiratory	0.967142	0.783761	-0.189452	Sleep	Sleep	Fraction of time
1002	acceleration_overall_M10	-0.0873274	-0.247476	0.187314	4.67675e-05	0.108018	194	273	-0.217137	0.0424819	-0.366601	-0.128352	Symptoms concerning nutrition, metabolism, and development		0.539987	0.783761	0.160149	Physical activity	Physical activity	g
782	sleep_peak_quality_SD	0.360023	0.0976774	0.00117918	0.413421	0.108069	81	72	0.14251	0.577537	-0.136401	0.331756	Symptoms involving skin and other integumentary tissue	symptoms	0.507909	0.783761	0.262346	Sleep	Sleep variability	Hours
702	moderate_overall_M10	0.126295	-0.0193578	0.0656462	0.710845	0.108088	269	319	-0.00817396	0.260764	-0.121704	0.0829885	Degenerative skin conditions and other dermatoses	dermatologic	0.818541	0.783761	0.145653	Physical activity	Physical activity	Fraction of time
368	temp_phase_abs_dev	0.141521	-0.0147953	0.0355657	0.877491	0.108089	157	165	0.00955471	0.273488	-0.202919	0.173328	Visual disturbances	sense organs	0.921239	0.783761	0.156317	Diurnal rhythms	Phase	Hours
368	self_report_sleep_duration_abs_dev	0.238414	0.0587921	0.00276824	0.448178	0.108236	157	165	0.0822638	0.394564	-0.0931404	0.210725	Visual disturbances	sense organs	0.608456	0.784618	0.179622	Sleep	Self-report	Hours
1010	sleep_IV	0.0896838	-0.019699	0.0830019	0.678214	0.108267	325	490	-0.0117155	0.191083	-0.112759	0.0733613	Other tests		0.835693	0.784629	0.109383	Diurnal rhythms	Variability
696	main_sleep_offset_mean	-0.116499	0.0439044	0.0884192	0.573597	0.108305	188	189	-0.250515	0.017517	-0.109009	0.196818	Psoriasis and related disorders	dermatologic	0.526961	0.784685	-0.160403	Diurnal rhythms	Phase	Hours past midnight
244	sleep_IV	0.0881023	-0.00642667	0.0913717	0.827996	0.108332	319	1359	-0.0141832	0.190388	-0.0644023	0.0515489	Hypothyroidism	endocrine/metabolic	0.841314	0.784685	0.094529	Diurnal rhythms	Variability
559	walking_overall	-0.331492	-0.0566268	0.00564933	0.665114	0.108366	65	62	-0.566251	-0.0967335	-0.313037	0.199784	Ileostomy status	digestive	0.000203944	0.784719	-0.274865	Physical activity	Physical activity	Hours
290	sedentary_overall_L5	0.30302	0.147527	5.13535e-05	0.220486	0.108467	137	93	0.156372	0.449668	-0.0884718	0.383526	Delirium dementia and amnestic and other cognitive disorders	mental disorders	0.883238	0.785235	0.155493	Physical activity	Physical activity	Fraction of time
389	walking_within_day_SD_M10	0.0575452	-0.0775166	0.317077	0.205653	0.108626	302	280	-0.0551903	0.170281	-0.197564	0.0425307	Hearing loss	sense organs	0.103575	0.785571	0.135062	Physical activity	Physical activity variability	Fraction of time
475	sedentary_RA	-0.178647	-0.0318993	0.0115376	0.678321	0.108641	160	201	-0.317259	-0.0400344	-0.182648	0.118849	Chronic sinusitis	respiratory	0.733714	0.785571	-0.146747	Diurnal rhythms	Amplitude
389	MET_peak_time_mean_abs_dev	0.0474664	-0.0887666	0.418106	0.146603	0.108688	302	280	-0.0674332	0.162366	-0.208619	0.0310861	Hearing loss	sense organs	0.762913	0.785571	0.136233	Diurnal rhythms	Phase	Hours
979	main_sleep_duration_mean_abs_dev	0.13471	-0.0783687	0.198722	0.33574	0.108692	79	170	-0.0707302	0.340149	-0.237938	0.081201	Adverse drug events and drug allergies	injuries & poisonings	0.214018	0.785571	0.213078	Sleep	Sleep	Hours
764	moderate_hourly_SD	-0.0400473	0.136394	0.63801	0.0610471	0.108696	146	177	-0.206884	0.12679	-0.00632156	0.27911	Sciatica	symptoms	0.40061	0.785571	-0.176442	Physical activity	Physical activity variability	Fraction of time
530	sedentary_peak_value_mean	-0.00428404	0.0548573	0.878349	0.0289418	0.1087	1579	1803	-0.0591432	0.0505751	0.00563403	0.104081	Diseases of esophagus	digestive	0.0938867	0.785571	-0.0591413	Physical activity	Physical activity	Hours
579	tasks_light_hourly_SD	0.0558734	-0.129344	0.583614	0.0659211	0.108728	123	174	-0.143928	0.255674	-0.267199	0.0085115	Other symptoms involving abdomen and pelvis	digestive	0.900101	0.785571	0.185217	Physical activity	Physical activity variability	Fraction of time
960	MVPA_IV	0.113597	0.033901	0.00767934	0.276294	0.108755	523	1197	0.0300819	0.197111	-0.0271329	0.0949349	Poisoning by antibiotics	injuries & poisonings	0.59135	0.785571	0.0796957	Diurnal rhythms	Variability
851	self_report_nap_during_day	-0.0544429	0.167622	0.466326	0.0983813	0.108775	212	257	-0.20093	0.0920446	-0.0311608	0.366404	Complications of transplants and reattached limbs	injuries & poisonings	0.755898	0.785571	-0.222065	Sleep	Self-report
112	main_sleep_onset_mean	0.0234532	0.287052	0.826694	0.00619615	0.108886	74	110	-0.186505	0.233412	0.0815182	0.492586	Candidiasis	infectious diseases	0.0765708	0.785991	-0.263599	Diurnal rhythms	Phase	Hours past midnight
112	temp_IV	-0.0559447	0.184242	0.608463	0.0608098	0.108891	74	110	-0.27	0.15811	-0.00836215	0.376847	Candidiasis	infectious diseases	0.562844	0.785991	-0.240187	Diurnal rhythms	Variability
531	main_sleep_offset_mean_abs_dev	0.148686	0.0339701	0.00359116	0.578259	0.108972	346	307	0.0486157	0.248757	-0.0857977	0.153738	Peptic ulcer (excl. esophageal)	digestive	0.00826259	0.786201	0.114716	Diurnal rhythms	Phase	Hours
568	sleep_peak_quality_mean	0.0671809	-0.104653	0.363621	0.160433	0.10901	151	208	-0.0777591	0.212121	-0.25079	0.0414837	Other disorders of peritoneum	digestive	0.0747438	0.786201	0.171834	Sleep	Sleep	Hours
306	sedentary_within_day_SD	-0.0267574	0.0425735	0.364016	0.178824	0.109067	1605	1260	-0.084533	0.0310182	-0.0194952	0.104642	Other mental disorder	mental disorders	0.736292	0.786201	-0.0693309	Physical activity	Physical activity variability	Fraction of time
798	total_sleep_mean_abs_dev	0.222596	0.0683219	0.00589418	0.323663	0.109123	138	239	0.0641627	0.381029	-0.0673599	0.204004	Malaise and fatigue	symptoms	0.273288	0.786201	0.154274	Sleep	Sleep	Hours
1011	acceleration_L5_time	-0.00502495	0.194739	0.955463	0.0132549	0.109159	119	176	-0.181381	0.171331	0.0406429	0.348835	Complications of surgical and medical procedures		0.302533	0.786201	-0.199764	Diurnal rhythms	Phase	Hours past midnight
788	acceleration_overall	-0.071128	-0.196906	0.1433	0.000276968	0.109172	359	329	-0.166379	0.024123	-0.303039	-0.0907735	Syncope and collapse	symptoms	4.54382e-05	0.786201	0.125778	Physical activity	Physical activity	g
112	walking_overall	-0.271897	-0.0374311	0.0156455	0.708448	0.109182	74	110	-0.492369	-0.0514256	-0.233629	0.158766	Candidiasis	infectious diseases	0.0427817	0.786201	-0.234466	Physical activity	Physical activity	Hours
557	MET_hourly_SD	0.0995293	-0.141105	0.418184	0.0988089	0.109199	62	133	-0.141437	0.340495	-0.308654	0.026443	Intestinal malabsorption (non-celiac)	digestive	3.34249e-05	0.786201	0.240635	Physical activity	Physical activity variability
851	total_sleep_mean	-0.0814634	0.0664242	0.205626	0.322728	0.109206	212	257	-0.207616	0.0446888	-0.0652342	0.198083	Complications of transplants and reattached limbs	injuries & poisonings	0.995962	0.786201	-0.147888	Sleep	Sleep	Hours
741	MET_within_day_SD_M10	-0.137674	0.0908798	0.189893	0.348995	0.109251	88	108	-0.34352	0.0681714	-0.0993164	0.281076	Symptoms and disorders of the joints	musculoskeletal	0.00867051	0.786201	-0.228554	Physical activity	Physical activity variability
593	sleep_peak_time_mean	-0.0190612	0.0876412	0.63611	0.0847659	0.109254	578	441	-0.0980239	0.0599014	-0.0120149	0.187297	Hematuria	genitourinary	0.218017	0.786201	-0.106702	Diurnal rhythms	Phase	Hours past midnight
741	MET_hourly_SD_M10	-0.176359	0.0469235	0.0851328	0.634113	0.109336	88	108	-0.377132	0.0244137	-0.146316	0.240163	Symptoms and disorders of the joints	musculoskeletal	0.00482965	0.786201	-0.223283	Physical activity	Physical activity variability
578	main_sleep_onset_SD	0.0654869	-0.0167104	0.0771756	0.660122	0.109343	680	807	-0.00713906	0.138113	-0.0911924	0.0577716	Gastrointestinal hemorrhage	digestive	0.413815	0.786201	0.0821974	Diurnal rhythms	Phase Variability	Hours
250	self_report_snoring	-0.0388709	0.0554574	0.248841	0.257625	0.109353	978	560	-0.104939	0.0271971	-0.0405632	0.151478	Diabetes mellitus	endocrine/metabolic	0.46946	0.786201	-0.0943283	Sleep	Self-report
208	mesor	-0.0784886	-0.00647537	0.0113928	0.850972	0.109356	1019	869	-0.139281	-0.0176959	-0.0740298	0.0610791	Benign neoplasm of colon	neoplasms	0.0214727	0.786201	-0.0720132	Physical activity	Physical activity	g
452	total_sleep_mean_abs_dev	0.109547	-0.0464256	0.135186	0.486342	0.109406	168	260	-0.0341728	0.253266	-0.17714	0.0842892	Other venous embolism and thrombosis	circulatory system	0.127883	0.786349	0.155972	Sleep	Sleep	Hours
706	acceleration_overall	-0.0609477	0.061834	0.259471	0.255394	0.109493	288	320	-0.166884	0.0449888	-0.044726	0.168394	Diseases of sebaceous glands	dermatologic	0.0404995	0.786687	-0.122782	Physical activity	Physical activity	g
367	MET_within_day_SD_M10	-0.164826	-0.00474236	0.0273861	0.94518	0.109511	179	221	-0.31127	-0.0183827	-0.139924	0.130439	Disorders of refraction and accommodation; blindness and low vision	sense organs	0.797889	0.786687	-0.160084	Physical activity	Physical activity variability
850	main_sleep_onset_mean_abs_dev	0.127487	-0.0209363	0.0561887	0.774827	0.109546	193	224	-0.00336472	0.258338	-0.164386	0.122513	Hemorrhage or hematoma complicating a procedure	injuries & poisonings	0.38504	0.786729	0.148423	Diurnal rhythms	Phase	Hours
276	sedentary_overall	0.112485	0.239592	0.024247	7.09158e-06	0.109644	382	377	0.0146399	0.21033	0.135045	0.34414	Disorders of fluid, electrolyte, and acid-base balance	endocrine/metabolic	0.897897	0.787227	-0.127107	Physical activity	Physical activity	Fraction of time
565	inactivity_peak_value_mean	-0.0567518	0.0371916	0.148376	0.400592	0.10968	641	539	-0.133714	0.0202109	-0.0495318	0.123915	Anal and rectal conditions	digestive	0.645725	0.787272	-0.0939434	Sleep	Sleep
798	cosinor_rsquared	-0.206959	-0.047794	0.0105789	0.472506	0.109739	138	239	-0.365633	-0.0482845	-0.17819	0.0826022	Malaise and fatigue	symptoms	0.39944	0.787415	-0.159165	Diurnal rhythms	Amplitude
415	self_report_sleeplessness	0.17104	-0.0517074	0.0797219	0.603344	0.109793	200	190	-0.0202724	0.362352	-0.246765	0.14335	Pulmonary heart disease	circulatory system	0.346273	0.787415	0.222747	Sleep	Self-report
280	sedentary_RA	-0.154965	-0.064866	0.0022849	0.16026	0.109793	320	578	-0.254527	-0.0554033	-0.155407	0.0256749	Iron deficiency anemias	hematopoietic	0.947506	0.787415	-0.090099	Diurnal rhythms	Amplitude
364	acceleration_hourly_SD_M10	0.192807	-0.0758441	0.0910317	0.577945	0.109816	57	61	-0.0308042	0.416418	-0.343026	0.191338	Corneal opacity and other disorders of cornea	sense organs	0.00314554	0.787415	0.268651	Physical activity	Physical activity variability	Fraction of time
366	sleep_peak_time_mean_abs_dev	-0.0371112	0.0353145	0.250556	0.264252	0.109846	961	1340	-0.100417	0.0261947	-0.0266857	0.0973148	Cataract	sense organs	0.83962	0.78742	-0.0724257	Diurnal rhythms	Phase	Hours
722	self_report_daytime_dozing	0.121409	0.0299541	0.00581671	0.530538	0.109876	577	652	0.0351322	0.207685	-0.063657	0.123565	Intervertebral disc disorders	musculoskeletal	0.671947	0.787427	0.0914546	Sleep	Self-report
496	mesor	-0.209913	-0.110173	6.50937e-06	0.0235298	0.110065	440	440	-0.301139	-0.118686	-0.205519	-0.0148269	Chronic airway obstruction	respiratory	0.643943	0.78805	-0.0997401	Physical activity	Physical activity	g
389	MVPA_hourly_SD_M10	0.0613407	-0.0719906	0.255925	0.261031	0.110074	302	280	-0.0444875	0.167169	-0.197531	0.0535502	Hearing loss	sense organs	0.184745	0.78805	0.133331	Physical activity	Physical activity variability	Fraction of time
70	acceleration_M10_time	0.0551299	-0.173338	0.546536	0.0943819	0.110118	102	108	-0.12408	0.23434	-0.376445	0.029768	Viral hepatitis	infectious diseases	0.709111	0.78805	0.228468	Diurnal rhythms	Phase	Hours past midnight
172	acceleration_peak_value_mean	-0.0729783	0.00691743	0.033443	0.865783	0.110126	706	635	-0.140234	-0.00572283	-0.0733017	0.0871366	Skin cancer	neoplasms	0.569547	0.78805	-0.0798957	Physical activity	Physical activity	g
727	self_report_IPAQ_activity_group	0.274319	0.084215	0.00274023	0.262881	0.110135	218	339	0.0948485	0.45379	-0.0632179	0.231648	Other disorders of synovium, tendon, and bursa	musculoskeletal	0.382	0.78805	0.190104	Physical activity	Self-report physical activity
555	inactivity_peak_time_mean	0.114719	-0.0459569	0.0957446	0.55777	0.110167	184	192	-0.0202561	0.249693	-0.199631	0.107717	Inflammatory bowel disease and other gastroenteritis and colitis	digestive	0.989585	0.78805	0.160675	Diurnal rhythms	Phase	Hours past midnight
557	temp_IV	0.089362	-0.150023	0.452926	0.0838508	0.110184	62	133	-0.144004	0.322728	-0.32011	0.0200648	Intestinal malabsorption (non-celiac)	digestive	2.13033e-05	0.78805	0.239385	Diurnal rhythms	Variability
859	acceleration_during_main_sleep_mean	-0.0824303	0.129673	0.425719	0.116919	0.110196	96	149	-0.285265	0.120405	-0.0324344	0.29178	Complication due to other implant and internal device	injuries & poisonings	0.830151	0.78805	-0.212103	Sleep	Sleep	g
735	walking_within_day_SD_M10	-0.104414	0.0558447	0.247711	0.185137	0.110297	116	599	-0.281459	0.0726321	-0.0267571	0.138446	Acquired foot deformities	musculoskeletal	0.348981	0.788179	-0.160258	Physical activity	Physical activity variability	Fraction of time
211	MVPA_IV	-0.0347477	0.105622	0.592295	0.0576829	0.110337	218	347	-0.161928	0.0924327	-0.00344272	0.214686	Benign neoplasm of other parts of digestive system	neoplasms	0.677954	0.788179	-0.140369	Diurnal rhythms	Variability
428	sedentary_overall_M10	0.100104	0.277536	0.0829378	0.00170418	0.110372	293	137	-0.0130531	0.21326	0.10417	0.450902	Congestive heart failure; nonhypertensive	circulatory system	0.0957781	0.788179	-0.177432	Physical activity	Physical activity	Fraction of time
715	self_report_sleeplessness	0.309523	0.0439184	0.0119296	0.695889	0.110442	107	147	0.0682453	0.5508	-0.176317	0.264154	Other inflammatory spondylopathies	musculoskeletal	0.82334	0.788179	0.265604	Sleep	Self-report
8	acceleration_M10_time_abs_dev	0.201249	0.0246016	0.0185477	0.767614	0.110466	116	157	0.0337254	0.368772	-0.138581	0.187784	Intestinal infection	infectious diseases	0.282568	0.788179	0.176647	Diurnal rhythms	Phase	Hours
229	sleep_hourly_SD_L5	0.136587	-0.121656	0.268129	0.237724	0.110503	57	99	-0.105166	0.378341	-0.32361	0.0802988	Benign neoplasm of unspecified sites	neoplasms	0.895806	0.788179	0.258243	Sleep	Sleep	Fraction of time
345	MVPA_within_day_SD_M10	-0.0494712	-0.241989	0.525617	0.00265084	0.110521	149	167	-0.202242	0.103299	-0.399784	-0.0841937	Epilepsy, recurrent seizures, convulsions	neurological	9.85792e-11	0.788179	0.192518	Physical activity	Physical activity variability	Fraction of time
70	temp_within_day_SD	-0.152394	0.0580071	0.100158	0.548615	0.110546	102	108	-0.334069	0.0292815	-0.131537	0.247552	Viral hepatitis	infectious diseases	0.735424	0.788179	-0.210401	Diurnal rhythms	Variability	Celsius
242	acceleration_within_day_SD_M10	-0.203598	-0.0076573	0.0663658	0.904299	0.110556	63	266	-0.42095	0.0137542	-0.132487	0.117172	Thyrotoxicosis with or without goiter	endocrine/metabolic	0.896495	0.788179	-0.195941	Physical activity	Physical activity variability	Fraction of time
573	temp_cosinor_rsquared	-0.0187234	-0.157353	0.741202	0.0109493	0.110557	287	267	-0.129843	0.0923963	-0.278563	-0.0361421	Other disorders of liver	digestive	0.872187	0.788179	0.138629	Diurnal rhythms	Amplitude
242	MVPA_within_day_SD	-0.259509	-0.0476842	0.0316385	0.447801	0.110569	63	266	-0.496194	-0.0228237	-0.170809	0.0754407	Thyrotoxicosis with or without goiter	endocrine/metabolic	0.736799	0.788179	-0.211825	Physical activity	Physical activity variability	Fraction of time
800	self_report_IPAQ_activity_group	0.129052	0.46587	0.354576	0.00353345	0.110647	84	82	-0.144189	0.402292	0.152884	0.778857	Fracture of lower limb	injuries & poisonings	0.903494	0.788179	-0.336818	Physical activity	Self-report physical activity
228	acceleration_peak_time_mean_abs_dev	-0.0813324	-0.394438	0.546276	0.00188727	0.110649	51	66	-0.345548	0.182883	-0.643209	-0.145666	Hemangioma and lymphangioma, any site	neoplasms	0.511339	0.788179	0.313105	Diurnal rhythms	Phase	Hours
555	acceleration_L5_time	0.111925	-0.0523655	0.117952	0.492169	0.110649	184	192	-0.0283899	0.25224	-0.201796	0.0970646	Inflammatory bowel disease and other gastroenteritis and colitis	digestive	0.234401	0.788179	0.16429	Diurnal rhythms	Phase	Hours past midnight
535	MVPA_between_day_SD	-0.0679973	0.00371157	0.0400812	0.904322	0.110667	992	1168	-0.132916	-0.00307889	-0.0568094	0.0642326	Gastritis and duodenitis	digestive	0.59856	0.788179	-0.0717089	Physical activity	Physical activity variability	Fraction of time
514	total_sleep_mean_abs_dev	0.243887	0.0140731	0.0199904	0.90152	0.110681	82	87	0.0384297	0.449344	-0.208841	0.236988	Abnormal findings examination of lungs	respiratory	0.908996	0.788179	0.229814	Sleep	Sleep	Hours
568	cosinor_rsquared	-0.0610786	-0.240876	0.428738	0.000727325	0.11075	151	208	-0.212359	0.0902013	-0.380582	-0.101171	Other disorders of peritoneum	digestive	6.30802e-05	0.788464	0.179798	Diurnal rhythms	Amplitude
592	main_sleep_onset_mean	-0.0512907	0.170123	0.595258	0.0612485	0.110833	92	140	-0.240533	0.137952	-0.00802343	0.34827	Cystitis and urethritis	genitourinary	0.615034	0.788523	-0.221414	Diurnal rhythms	Phase	Hours past midnight
726	MVPA_between_day_SD	0.0407478	-0.0699095	0.436102	0.122138	0.110898	370	515	-0.0618045	0.1433	-0.158548	0.0187285	Peripheral enthesopathies and allied syndromes	musculoskeletal	0.84912	0.788523	0.110657	Physical activity	Physical activity variability	Fraction of time
591	acceleration_peak_value_SD	-0.000216832	-0.112481	0.995875	0.0181821	0.110907	453	532	-0.0824136	0.0819799	-0.205819	-0.0191426	Urinary tract infection	genitourinary	0.26094	0.788523	0.112264	Physical activity	Physical activity variability	Fraction of time
288	MVPA_hourly_SD_M10	-0.24782	-0.0866647	0.00323416	0.275889	0.11097	117	179	-0.412766	-0.0828735	-0.24256	0.069231	Diseases of white blood cells	hematopoietic	0.0362321	0.788523	-0.161155	Physical activity	Physical activity variability	Fraction of time
452	sleep_peak_time_mean	-0.179972	-0.0340058	0.0139321	0.607837	0.11097	168	260	-0.323416	-0.0365277	-0.163891	0.0958798	Other venous embolism and thrombosis	circulatory system	0.724934	0.788523	-0.145966	Diurnal rhythms	Phase	Hours past midnight
859	MET_peak_time_mean_abs_dev	-0.157044	0.0541772	0.128981	0.515921	0.110998	96	149	-0.359797	0.0457089	-0.10928	0.217634	Complication due to other implant and internal device	injuries & poisonings	0.510396	0.788523	-0.211221	Diurnal rhythms	Phase	Hours
747	sedentary_hourly_SD_M10	0.0466998	-0.163495	0.562169	0.108395	0.111006	143	105	-0.111219	0.204618	-0.363096	0.0361053	Cardiac and circulatory congenital anomalies	congenital anomalies	0.97077	0.788523	0.210195	Physical activity	Physical activity variability	Fraction of time
512	temp_IV	0.0933719	0.219103	0.0702262	2.28282e-05	0.11103	350	394	-0.00771164	0.194455	0.117723	0.320483	Other symptoms of respiratory system	respiratory	0.508763	0.788523	-0.125731	Diurnal rhythms	Variability
165	MET_within_day_SD	-0.0769961	-0.326299	0.506807	0.00218763	0.11107	74	87	-0.30434	0.150347	-0.535046	-0.117551	Cancer within the respiratory system	neoplasms	0.0333834	0.788523	0.249303	Physical activity	Physical activity variability
535	moderate_peak_value_mean	-0.0953544	-0.0170177	0.00711055	0.562208	0.111115	992	1168	-0.164786	-0.0259224	-0.07457	0.0405345	Gastritis and duodenitis	digestive	0.283453	0.788523	-0.0783366	Physical activity	Physical activity	Hours
871	moderate_peak_value_mean	0.112585	-0.0599778	0.123414	0.436755	0.111137	214	157	-0.0306486	0.255819	-0.211142	0.0911866	Open wounds of extremities	injuries & poisonings	0.321971	0.788523	0.172563	Physical activity	Physical activity	Hours
195	MVPA_within_day_SD	0.00191707	-0.0829201	0.955577	0.032822	0.111143	860	725	-0.0655369	0.069371	-0.159068	-0.00677205	Cancer, suspected or other	neoplasms	0.559124	0.788523	0.0848372	Physical activity	Physical activity variability	Fraction of time
454	MVPA_within_day_SD	0.0995112	0.225427	0.0840123	2.67675e-07	0.111153	280	560	-0.013368	0.21239	0.13957	0.311285	Varicose veins	circulatory system	0.0919713	0.788523	-0.125916	Physical activity	Physical activity variability	Fraction of time
592	main_sleep_offset_mean_abs_dev	0.260684	0.0692588	0.00732313	0.442129	0.111171	92	140	0.070171	0.451196	-0.107359	0.245877	Cystitis and urethritis	genitourinary	0.868028	0.788523	0.191425	Diurnal rhythms	Phase	Hours
1010	phase	0.0452896	0.180351	0.378251	0.000317579	0.111196	325	490	-0.0554554	0.146035	0.0821848	0.278516	Other tests		0.83477	0.788523	-0.135061	Diurnal rhythms	Phase	Hours past midnight
80	sedentary_hourly_SD_M10	-0.188208	-0.0222041	0.0170709	0.771288	0.111321	147	184	-0.342861	-0.0335554	-0.17192	0.127511	Postoperative infection	infectious diseases	0.241947	0.78915	-0.166004	Physical activity	Physical activity variability	Fraction of time
296	moderate_between_day_SD_M10	-0.138987	-0.0400771	0.00561332	0.276697	0.111357	416	797	-0.237341	-0.0406321	-0.112291	0.0321365	Mood disorders	mental disorders	0.908927	0.78915	-0.0989096	Physical activity	Physical activity variability	Fraction of time
272	sedentary_RA	-0.00700365	-0.0697153	0.744099	0.013749	0.111372	2500	1837	-0.0490569	0.0350496	-0.125174	-0.0142567	Disorders of lipoid metabolism	endocrine/metabolic	0.272364	0.78915	0.0627117	Diurnal rhythms	Amplitude
561	moderate_between_day_SD	-0.0613934	0.0325061	0.213692	0.318864	0.111467	477	937	-0.158164	0.0353769	-0.0314114	0.0964236	Symptoms involving digestive system	digestive	0.457671	0.789448	-0.0938995	Physical activity	Physical activity variability	Fraction of time
306	main_sleep_duration_mean_abs_dev	0.0761646	0.013741	0.0055494	0.68255	0.111472	1605	1260	0.0223388	0.12999	-0.0521116	0.0795935	Other mental disorder	mental disorders	0.381148	0.789448	0.0624237	Sleep	Sleep	Hours
514	sleep_within_day_SD_L5	0.0985908	0.382122	0.316248	0.000896966	0.111524	82	87	-0.0942252	0.291407	0.15662	0.607623	Abnormal findings examination of lungs	respiratory	0.285039	0.789603	-0.283531	Sleep	Sleep
79	tasks_light_hourly_SD	0.13832	-0.0396796	0.13243	0.506795	0.111574	151	243	-0.0418667	0.318506	-0.156837	0.0774777	Viral infection	infectious diseases	0.0580218	0.789618	0.177999	Physical activity	Physical activity variability	Fraction of time
695	amplitude	0.0941023	-0.0931228	0.299655	0.202027	0.111598	105	193	-0.0837296	0.271934	-0.236187	0.0499416	Erythematous conditions	dermatologic	0.936304	0.789618	0.187225	Diurnal rhythms	Amplitude	g
426	sedentary_hourly_SD	0.0281847	0.154745	0.557597	0.0147983	0.111613	462	250	-0.0660198	0.122389	0.0303076	0.279182	Cardiac conduction disorders	circulatory system	0.452661	0.789618	-0.12656	Physical activity	Physical activity variability	Fraction of time
261	tasks_light_within_day_SD	0.234006	-0.00999038	0.0555584	0.897517	0.111744	87	146	-0.00555943	0.473571	-0.162023	0.142043	Vitamin deficiency	endocrine/metabolic	0.916804	0.790082	0.243996	Physical activity	Physical activity variability	Fraction of time
389	acceleration_between_day_SD	0.0626914	-0.066251	0.226705	0.297404	0.111802	302	280	-0.0389522	0.164335	-0.190868	0.0583662	Hearing loss	sense organs	0.969982	0.790082	0.128942	Physical activity	Physical activity variability	g
595	moderate_hourly_SD_M10	8.89314e-05	-0.251648	0.999261	0.040573	0.111826	104	67	-0.188176	0.188354	-0.492494	-0.0108027	Hydronephrosis	genitourinary	0.781405	0.790082	0.251737	Physical activity	Physical activity variability	Fraction of time
379	sleep_within_day_SD_M10	-0.0763748	0.0697203	0.239669	0.284473	0.111841	209	262	-0.203687	0.0509376	-0.0579539	0.197394	Other disorders of eye	sense organs	0.0747403	0.790082	-0.146095	Sleep	Sleep variability
474	temp_L1_time	0.0563719	-0.113793	0.471276	0.113816	0.111854	159	206	-0.097001	0.209745	-0.25484	0.0272538	Acute and chronic tonsillitis	respiratory	0.606004	0.790082	0.170165	Diurnal rhythms	Phase	Hours past midnight
1002	MVPA_within_day_SD	-0.0547345	-0.211697	0.432493	0.000653462	0.111895	194	273	-0.19141	0.0819409	-0.333421	-0.0899722	Symptoms concerning nutrition, metabolism, and development		0.344156	0.790082	0.156962	Physical activity	Physical activity variability	Fraction of time
790	MET_within_day_SD	-0.0311518	0.116383	0.502142	0.147733	0.111912	481	151	-0.122131	0.0598278	-0.0411967	0.273962	Nonspecific findings on examination of blood	symptoms	0.614925	0.790082	-0.147534	Physical activity	Physical activity variability
681	main_sleep_onset_mean	0.0409237	0.202029	0.483463	0.00403408	0.111965	261	240	-0.073543	0.15539	0.06433	0.339729	Superficial cellulitis and abscess	dermatologic	0.224973	0.790082	-0.161106	Diurnal rhythms	Phase	Hours past midnight
198	sleep_within_day_SD_L5	-0.0529598	0.0719235	0.329878	0.189228	0.111978	273	397	-0.159494	0.0535741	-0.0354526	0.1793	Secondary malignant neoplasm	neoplasms	0.54759	0.790082	-0.124883	Sleep	Sleep
290	self_report_getting_up_in_morning	0.273577	-0.0909102	0.0680135	0.509207	0.111981	137	93	-0.0202494	0.567403	-0.360878	0.179057	Delirium dementia and amnestic and other cognitive disorders	mental disorders	0.91031	0.790082	0.364487	Sleep	Self-report
10	acceleration_M10_time	0.159023	-0.122684	0.184671	0.361208	0.112002	59	63	-0.0759443	0.393991	-0.386042	0.140674	Tuberculosis	infectious diseases	0.919601	0.790082	0.281707	Diurnal rhythms	Phase	Hours past midnight
401	tasks_light_overall	-0.0270485	0.0223482	0.293994	0.229284	0.11203	4022	3674	-0.0775683	0.0234714	-0.0140871	0.0587836	Hypertension	circulatory system	0.926046	0.790082	-0.0493967	Physical activity	Physical activity	Hours
686	self_report_nap_during_day	0.256272	0.142458	0.000824387	0.268086	0.112104	183	144	0.106106	0.406438	-0.109667	0.394582	Other local infections of skin and subcutaneous tissue	dermatologic	0.865865	0.790335	0.113815	Sleep	Self-report
418	moderate_within_day_SD	-0.0858158	-0.00832318	0.014353	0.780692	0.112137	1022	1128	-0.154513	-0.0171184	-0.0669177	0.0502714	Nonspecific chest pain	circulatory system	0.206263	0.790335	-0.0774926	Physical activity	Physical activity variability	Fraction of time
798	sedentary_hourly_SD_M10	-0.200025	-0.0407542	0.0141474	0.54754	0.112205	138	239	-0.359811	-0.0402397	-0.173566	0.0920575	Malaise and fatigue	symptoms	0.290253	0.790335	-0.159271	Physical activity	Physical activity variability	Fraction of time
564	mesor	-0.046376	-0.116219	0.13001	2.97721e-05	0.112228	1058	1412	-0.106411	0.0136589	-0.170768	-0.06167	Functional digestive disorders	digestive	0.0689203	0.790335	0.0698433	Physical activity	Physical activity	g
509	moderate_hourly_SD	-0.0753879	-0.341723	0.48933	0.0114577	0.112249	89	51	-0.289111	0.138335	-0.606611	-0.0768354	Respiratory failure, insufficiency, arrest	respiratory	0.53825	0.790335	0.266335	Physical activity	Physical activity variability	Fraction of time
427	acceleration_between_day_SD_M10	-0.0170932	-0.10318	0.551096	0.0084662	0.112294	1099	792	-0.0732957	0.0391092	-0.179986	-0.0263736	Cardiac dysrhythmias	circulatory system	0.0374447	0.790335	0.0860866	Physical activity	Physical activity variability	Fraction of time
292	temp_phase	-0.0194911	0.172414	0.730309	0.0715165	0.112339	227	171	-0.130317	0.0913351	-0.0150959	0.359923	Neurological disorders	mental disorders	0.949937	0.790335	-0.191905	Diurnal rhythms	Phase	Hours past midnight
530	inactivity_peak_time_mean_abs_dev	0.0708475	0.0184799	0.00512733	0.504768	0.112373	1579	1803	0.0212381	0.120457	-0.0358242	0.072784	Diseases of esophagus	digestive	0.0868501	0.790335	0.0523676	Diurnal rhythms	Phase	Hours
788	sleep_IV	0.0104153	0.138802	0.832734	0.016009	0.112401	359	329	-0.0862454	0.107076	0.0258611	0.251742	Syncope and collapse	symptoms	0.00596112	0.790335	-0.128386	Diurnal rhythms	Variability
70	self_report_sleeplessness	-0.0901379	0.184014	0.452579	0.138083	0.112403	102	108	-0.325357	0.145081	-0.0591956	0.427224	Viral hepatitis	infectious diseases	0.829388	0.790335	-0.274152	Sleep	Self-report
480	self_report_snoring	-0.012019	0.0888153	0.76166	0.0564203	0.112468	617	564	-0.08969	0.065652	-0.00242984	0.18006	Pneumonia	respiratory	0.863251	0.790335	-0.100834	Sleep	Self-report
530	MVPA_overall	-0.0708353	-0.131112	0.00890683	3.08965e-07	0.11248	1579	1803	-0.123913	-0.0177577	-0.181312	-0.0809125	Diseases of esophagus	digestive	0.0828836	0.790335	0.060277	Physical activity	Physical activity	Fraction of time
689	inactivity_peak_time_mean	0.0767423	-0.052322	0.152676	0.410741	0.112521	305	285	-0.0284325	0.181917	-0.176992	0.0723483	Disorder of skin and subcutaneous tissue NOS	dermatologic	0.913625	0.790335	0.129064	Diurnal rhythms	Phase	Hours past midnight
172	temp_L1_time_abs_dev	0.0500357	-0.0381435	0.190099	0.346668	0.112522	706	635	-0.0248108	0.124882	-0.117587	0.0413001	Skin cancer	neoplasms	0.462958	0.790335	0.0881792	Diurnal rhythms	Phase	Hours
531	acceleration_within_day_SD_L5	0.137147	0.0268733	0.00581761	0.6679	0.112531	346	307	0.0396837	0.234611	-0.0958979	0.149645	Peptic ulcer (excl. esophageal)	digestive	0.711155	0.790335	0.110274	Physical activity	Physical activity variability	Fraction of time
374	temp_amplitude	0.0651924	-0.0595521	0.264423	0.253714	0.112533	260	381	-0.0493044	0.179689	-0.161817	0.0427131	Other disorders of eyelids	sense organs	0.655644	0.790335	0.124744	Diurnal rhythms	Amplitude	Celsius
364	tasks_light_hourly_SD	0.189932	-0.116505	0.205462	0.330087	0.112606	57	61	-0.104086	0.48395	-0.350967	0.117957	Corneal opacity and other disorders of cornea	sense organs	0.524541	0.790643	0.306437	Physical activity	Physical activity variability	Fraction of time
293	sedentary_within_day_SD	-0.13793	0.0824319	0.120987	0.439879	0.112648	128	89	-0.312272	0.0364118	-0.126747	0.29161	Symptoms involving head and neck	mental disorders	0.825625	0.790652	-0.220362	Physical activity	Physical activity variability	Fraction of time
509	sedentary_hourly_SD_M10	0.0388816	-0.245995	0.700704	0.0885425	0.112685	89	51	-0.159389	0.237152	-0.529088	0.0370979	Respiratory failure, insufficiency, arrest	respiratory	0.770883	0.790652	0.284877	Physical activity	Physical activity variability	Fraction of time
250	mesor	-0.211441	-0.13352	1.71355e-10	0.00219982	0.112755	978	560	-0.276322	-0.146561	-0.218984	-0.048055	Diabetes mellitus	endocrine/metabolic	0.187519	0.790652	-0.0779217	Physical activity	Physical activity	g
275	MET_peak_time_mean	0.0188258	-0.179312	0.834123	0.0347059	0.112777	119	139	-0.157375	0.195026	-0.345733	-0.0128913	Disorders of mineral metabolism	endocrine/metabolic	0.248963	0.790652	0.198138	Diurnal rhythms	Phase	Hours past midnight
800	MET_overall_L5	-0.104587	0.140287	0.2811	0.244199	0.112794	84	82	-0.294773	0.0855991	-0.095824	0.376397	Fracture of lower limb	injuries & poisonings	0.644577	0.790652	-0.244874	Physical activity	Physical activity	MET
8	walking_peak_value_mean	-0.305168	-0.123337	0.000676447	0.131318	0.112831	116	157	-0.481125	-0.12921	-0.283544	0.0368698	Intestinal infection	infectious diseases	0.0100456	0.790652	-0.18183	Physical activity	Physical activity	Hours
783	acceleration_L5_time	0.086042	0.279349	0.27646	0.000560402	0.112868	149	168	-0.0689178	0.241002	0.120666	0.438031	Fever of unknown origin	symptoms	0.600371	0.790652	-0.193307	Diurnal rhythms	Phase	Hours past midnight
80	tasks_light_within_day_SD	-0.0586306	0.11455	0.532506	0.0917949	0.112877	147	184	-0.242739	0.125478	-0.0186146	0.247715	Postoperative infection	infectious diseases	0.86802	0.790652	-0.173181	Physical activity	Physical activity variability	Fraction of time
371	walking_within_day_SD	0.143652	-0.0577339	0.119498	0.515678	0.112983	113	131	-0.0371942	0.324498	-0.231821	0.116353	Inflammation of the eye	sense organs	3.61615e-13	0.790652	0.201386	Physical activity	Physical activity variability	Fraction of time
418	moderate_between_day_SD_M10	-0.0769016	-0.00477334	0.0201273	0.878958	0.112996	1022	1128	-0.141757	-0.0120461	-0.0662083	0.0566616	Nonspecific chest pain	circulatory system	0.50886	0.790652	-0.0721282	Physical activity	Physical activity variability	Fraction of time
506	moderate_between_day_SD_M10	-0.19809	0.0563261	0.0440619	0.657607	0.113014	103	62	-0.390912	-0.00526749	-0.192763	0.305415	Empyema and pneumothorax	respiratory	0.735002	0.790652	-0.254416	Physical activity	Physical activity variability	Fraction of time
960	temp_IV	0.10739	0.027813	0.0115108	0.359553	0.113028	523	1197	0.0240928	0.190687	-0.0316861	0.087312	Poisoning by antibiotics	injuries & poisonings	0.914655	0.790652	0.0795768	Diurnal rhythms	Variability
454	walking_overall_M10	0.0841514	0.20892	0.148631	2.1897e-06	0.113058	280	560	-0.0300403	0.198343	0.122459	0.295381	Varicose veins	circulatory system	0.380468	0.790652	-0.124769	Physical activity	Physical activity	Fraction of time
208	inactivity_peak_time_mean	0.0829735	0.0140275	0.00682607	0.708374	0.113058	1019	869	0.0228602	0.143087	-0.0594791	0.0875342	Benign neoplasm of colon	neoplasms	0.338876	0.790652	0.0689459	Diurnal rhythms	Phase	Hours past midnight
112	MET_within_day_SD_M10	-0.289042	-0.0554979	0.0107515	0.576649	0.11306	74	110	-0.511138	-0.0669451	-0.25034	0.139345	Candidiasis	infectious diseases	0.983264	0.790652	-0.233544	Physical activity	Physical activity variability
939	sleep_IV	-0.0887643	0.0114592	0.0551727	0.808189	0.113076	404	489	-0.179494	0.00196525	-0.081061	0.103979	Atopic/contact dermatitis due to other or unspecified	dermatologic	0.454213	0.790652	-0.100223	Diurnal rhythms	Variability
211	walking_within_day_SD	-0.0367638	-0.178673	0.581281	0.00113932	0.113206	218	347	-0.167419	0.0938917	-0.286297	-0.0710499	Benign neoplasm of other parts of digestive system	neoplasms	0.00155966	0.791357	0.14191	Physical activity	Physical activity variability	Fraction of time
722	sleep_peak_quality_mean	-0.0642191	0.0233111	0.0961022	0.586848	0.113292	577	652	-0.139859	0.0114207	-0.0607703	0.107393	Intervertebral disc disorders	musculoskeletal	0.941883	0.791704	-0.0875302	Sleep	Sleep	Hours
830	temp_RA	-0.0715921	0.178827	0.494529	0.120244	0.113316	79	79	-0.277006	0.133821	-0.0467557	0.404409	Dislocation	injuries & poisonings	0.956135	0.791704	-0.250419	Diurnal rhythms	Amplitude
292	self_report_getting_up_in_morning	0.130934	-0.130381	0.290499	0.234494	0.113343	227	171	-0.111866	0.373735	-0.345342	0.0845807	Neurological disorders	mental disorders	0.726248	0.791704	0.261315	Sleep	Self-report
530	walking_overall	-0.0777047	-0.142327	0.00362863	5.81174e-08	0.113493	1579	1803	-0.130061	-0.0253487	-0.193739	-0.0909151	Diseases of esophagus	digestive	0.204865	0.792544	0.0646222	Physical activity	Physical activity	Hours
561	tasks_light_within_day_SD	0.0703656	-0.0272275	0.185521	0.384474	0.113538	477	937	-0.0338056	0.174537	-0.0885909	0.0341359	Symptoms involving digestive system	digestive	0.559692	0.792649	0.0975931	Physical activity	Physical activity variability	Fraction of time
689	walking_overall	-0.119381	0.00865557	0.0338564	0.886552	0.113603	305	285	-0.229657	-0.00910511	-0.110258	0.127569	Disorder of skin and subcutaneous tissue NOS	dermatologic	0.901698	0.792649	-0.128036	Physical activity	Physical activity	Hours
242	sleep_peak_time_mean_abs_dev	-0.21374	-0.00837693	0.068094	0.898444	0.113636	63	266	-0.443366	0.0158854	-0.137026	0.120272	Thyrotoxicosis with or without goiter	endocrine/metabolic	0.94374	0.792649	-0.205363	Diurnal rhythms	Phase	Hours
535	MET_overall_M10	-0.124469	-0.0519581	0.000193903	0.084042	0.113654	992	1168	-0.189921	-0.0590166	-0.110902	0.00698551	Gastritis and duodenitis	digestive	0.143265	0.792649	-0.0725108	Physical activity	Physical activity	MET
535	walking_overall	-0.118224	-0.0506311	0.000290102	0.106505	0.113654	992	1168	-0.182157	-0.0542906	-0.112112	0.0108496	Gastritis and duodenitis	digestive	0.490915	0.792649	-0.0675925	Physical activity	Physical activity	Hours
339	sleep_hourly_SD	0.0210328	-0.106814	0.707005	0.0314116	0.11372	258	475	-0.0886432	0.130709	-0.204104	-0.0095243	Other headache syndromes	neurological	0.71529	0.79284	0.127847	Sleep	Sleep variability	Fraction of time
1009	phase_abs_dev	-0.0447126	0.106217	0.399068	0.176711	0.113765	309	194	-0.148637	0.0592115	-0.0478863	0.260321	Injury, NOS		0.971411	0.79284	-0.15093	Diurnal rhythms	Phase	Hours
300	sedentary_peak_time_mean	-0.055646	0.0511625	0.304967	0.196573	0.11377	323	677	-0.161966	0.050674	-0.0264901	0.128815	Anxiety disorders	mental disorders	0.657068	0.79284	-0.106808	Diurnal rhythms	Phase	Hours past midnight
510	sleep_IV	0.0293436	0.327636	0.81276	0.00793132	0.11381	54	71	-0.21347	0.272157	0.0857759	0.569497	Other diseases of lung	respiratory	0.319128	0.792915	-0.298293	Diurnal rhythms	Variability
525	self_report_snoring	0.0687027	-0.172897	0.507215	0.106105	0.113871	83	114	-0.134349	0.271754	-0.382604	0.0368103	Other diseases of the teeth and supporting structures	digestive	0.694259	0.792952	0.2416	Sleep	Self-report
715	main_sleep_offset_mean	-0.019733	0.196492	0.831072	0.0271763	0.113962	107	147	-0.201039	0.161573	0.0221519	0.370831	Other inflammatory spondylopathies	musculoskeletal	0.0166026	0.792952	-0.216225	Diurnal rhythms	Phase	Hours past midnight
365	walking_hourly_SD_M10	-0.14157	-0.0239682	0.00874745	0.675082	0.113972	325	336	-0.247401	-0.0357395	-0.13604	0.0881034	Glaucoma	sense organs	0.196214	0.792952	-0.117602	Physical activity	Physical activity variability	Fraction of time
345	sleep_within_day_SD_L5	0.209743	0.0609076	0.00429329	0.464682	0.113995	149	167	0.0657989	0.353687	-0.102369	0.224184	Epilepsy, recurrent seizures, convulsions	neurological	1.45703e-10	0.792952	0.148835	Sleep	Sleep
858	acceleration_L5_time_abs_dev	0.187276	0.00501537	0.0350943	0.951037	0.114083	115	168	0.0130923	0.361459	-0.155076	0.165106	Complication of internal orthopedic device	injuries & poisonings	0.719066	0.792952	0.182261	Diurnal rhythms	Phase	Hours
681	sleep_IV	0.273798	0.160033	2.12265e-06	0.0181951	0.114093	261	240	0.160638	0.386958	0.0272205	0.292846	Superficial cellulitis and abscess	dermatologic	0.534675	0.792952	0.113765	Diurnal rhythms	Variability
771	inactivity_peak_value_mean	0.211092	-0.0679787	0.107972	0.573143	0.114129	54	70	-0.0463075	0.468491	-0.30446	0.168503	Musculoskeletal symptoms referable to limbs	symptoms	0.200166	0.792952	0.279071	Sleep	Sleep
594	walking_hourly_SD	-0.14803	-0.000171722	0.00231166	0.998377	0.114159	409	145	-0.243245	-0.0528145	-0.16559	0.165246	Urinary calculus	genitourinary	0.000154712	0.792952	-0.147858	Physical activity	Physical activity variability	Fraction of time
960	MVPA_hourly_SD_M10	-0.165038	-0.100598	5.94225e-05	0.00170775	0.114166	523	1197	-0.245592	-0.0844851	-0.16345	-0.0377462	Poisoning by antibiotics	injuries & poisonings	0.954839	0.792952	-0.0644403	Physical activity	Physical activity variability	Fraction of time
289	acceleration_hourly_SD_M10	-0.150937	-0.00241003	0.0253033	0.976223	0.114196	166	173	-0.283196	-0.0186787	-0.160902	0.156082	Other diseases of blood and blood-forming organs	hematopoietic	0.245361	0.792952	-0.148527	Physical activity	Physical activity variability	Fraction of time
514	walking_within_day_SD	-0.00683166	-0.253925	0.949369	0.0195226	0.114211	82	87	-0.217707	0.204044	-0.467027	-0.0408241	Abnormal findings examination of lungs	respiratory	0.794537	0.792952	0.247094	Physical activity	Physical activity variability	Fraction of time
430	moderate_hourly_SD	0.00682201	-0.265449	0.953742	0.0430011	0.114237	76	55	-0.223684	0.237328	-0.522538	-0.00836079	Intracranial hemorrhage	circulatory system	0.611673	0.792952	0.272271	Physical activity	Physical activity variability	Fraction of time
452	sedentary_hourly_SD_L5	0.131027	-0.0192508	0.0736742	0.76533	0.114285	168	260	-0.012552	0.274605	-0.145662	0.10716	Other venous embolism and thrombosis	circulatory system	0.194768	0.792952	0.150278	Physical activity	Physical activity variability	Fraction of time
250	MVPA_overall_M10	-0.212967	-0.130815	5.07808e-10	0.00332146	0.11431	978	560	-0.280087	-0.145848	-0.218128	-0.043501	Diabetes mellitus	endocrine/metabolic	0.480897	0.792952	-0.0821525	Physical activity	Physical activity	Fraction of time
835	sleep_hourly_SD	-0.160285	0.00353574	0.0251697	0.968481	0.114399	154	142	-0.300605	-0.0199639	-0.171851	0.178923	Internal derangement of knee	injuries & poisonings	0.975519	0.792952	-0.16382	Sleep	Sleep variability	Fraction of time
345	MVPA_IV	-0.0374515	0.14317	0.631858	0.0726687	0.114495	149	167	-0.190664	0.115761	-0.0131668	0.299506	Epilepsy, recurrent seizures, convulsions	neurological	0.0173722	0.792952	-0.180621	Diurnal rhythms	Variability
535	MVPA_overall	-0.124804	-0.0546075	0.000161671	0.0745652	0.114524	992	1168	-0.18964	-0.059969	-0.114631	0.00541588	Gastritis and duodenitis	digestive	0.198875	0.792952	-0.0701968	Physical activity	Physical activity	Fraction of time
508	acceleration_L5_time	0.124354	-0.0940493	0.163328	0.383614	0.114555	119	93	-0.0504954	0.299203	-0.305628	0.117529	Pulmonary collapse; interstitial and compensatory emphysema	respiratory	0.747684	0.792952	0.218403	Diurnal rhythms	Phase	Hours past midnight
596	MVPA_hourly_SD_M10	0.00864422	-0.112175	0.836267	0.0631731	0.114558	512	315	-0.0733367	0.0906251	-0.230508	0.00615828	Other disorders of bladder	genitourinary	1.43868e-05	0.792952	0.120819	Physical activity	Physical activity variability	Fraction of time
540	MET_hourly_SD	0.129896	-0.0188099	0.067953	0.762848	0.114612	188	256	-0.00958256	0.269374	-0.140994	0.103374	Appendiceal conditions	digestive	0.0120142	0.792952	0.148706	Physical activity	Physical activity variability
426	walking_hourly_SD	-0.141706	-0.278094	0.00235623	1.90914e-05	0.114641	462	250	-0.233025	-0.050386	-0.405565	-0.150622	Cardiac conduction disorders	circulatory system	1.40377e-06	0.792952	0.136388	Physical activity	Physical activity variability	Fraction of time
357	acceleration_within_day_SD_L5	0.145757	-0.083585	0.124299	0.477663	0.114684	93	85	-0.0401163	0.33163	-0.314309	0.147139	Inflammatory and toxic neuropathy	neurological	0.913296	0.792952	0.229342	Physical activity	Physical activity variability	Fraction of time
250	MET_RA	-0.228943	-0.15584	5.04202e-12	0.00048835	0.114705	978	560	-0.293905	-0.163981	-0.243426	-0.0682551	Diabetes mellitus	endocrine/metabolic	0.764278	0.792952	-0.0731026	Diurnal rhythms	Amplitude	MET
292	MET_RA	-0.383158	-0.247988	1.46075e-09	0.00155119	0.114727	227	171	-0.507273	-0.259043	-0.401551	-0.0944248	Neurological disorders	mental disorders	0.744984	0.792952	-0.13517	Diurnal rhythms	Amplitude	MET
452	walking_within_day_SD_M10	-0.115858	0.0391982	0.12614	0.537896	0.11479	168	260	-0.264324	0.032609	-0.0855259	0.163922	Other venous embolism and thrombosis	circulatory system	0.295131	0.792952	-0.155056	Physical activity	Physical activity variability	Fraction of time
716	MVPA_hourly_SD	0.0214205	-0.0477134	0.496847	0.103106	0.114813	1035	1443	-0.040371	0.0832119	-0.105087	0.0096602	Other arthropathies	musculoskeletal	0.000740544	0.792952	0.0691339	Physical activity	Physical activity variability	Fraction of time
508	self_report_chronotype	-0.221788	0.169652	0.172999	0.370354	0.114876	119	93	-0.540821	0.097245	-0.20157	0.540873	Pulmonary collapse; interstitial and compensatory emphysema	respiratory	0.759863	0.792952	-0.391439	Diurnal rhythms	Self-report
198	sedentary_RA	0.0702882	-0.0509149	0.198397	0.357862	0.114907	273	397	-0.0368277	0.177404	-0.159452	0.0576226	Secondary malignant neoplasm	neoplasms	0.462985	0.792952	0.121203	Diurnal rhythms	Amplitude
333	WASO_mean	0.564506	0.352608	1.19531e-05	0.00864985	0.114908	51	62	0.31185	0.817161	0.0893996	0.615816	Extrapyramidal disease and abnormal movement disorders	neurological	0.997212	0.792952	0.211898	Sleep	Sleep	Hours
960	sedentary_within_day_SD_L5	0.0915204	0.0189988	0.0218226	0.558939	0.114938	523	1197	0.0133087	0.169732	-0.0447197	0.0827173	Poisoning by antibiotics	injuries & poisonings	0.9326	0.792952	0.0725216	Physical activity	Physical activity variability	Fraction of time
735	num_wakings_mean	0.185946	0.0491157	0.0257449	0.263537	0.114955	116	599	0.0225214	0.349371	-0.0369859	0.135217	Acquired foot deformities	musculoskeletal	0.883885	0.792952	0.13683	Sleep	Sleep
574	sleep_within_day_SD_M10	0.157088	0.0717877	0.00136396	0.0450635	0.114987	377	923	0.0609448	0.253231	0.00157974	0.141996	Cholelithiasis and cholecystitis	digestive	1.52873e-05	0.792952	0.0853002	Sleep	Sleep variability
479	sedentary_overall_L5	0.141733	-0.0303716	0.04946	0.759561	0.115013	143	130	0.000334819	0.283131	-0.224876	0.164133	Other upper respiratory disease	respiratory	0.134567	0.792952	0.172104	Physical activity	Physical activity	Fraction of time
483	walking_overall_M10	-0.194707	0.0189575	0.0607954	0.835079	0.115075	86	125	-0.39824	0.00882577	-0.159519	0.197434	Acute bronchitis and bronchiolitis	respiratory	0.00013507	0.792952	-0.213665	Physical activity	Physical activity	Fraction of time
687	main_sleep_offset_mean	0.162626	0.0173151	0.019863	0.809353	0.115084	184	225	0.0257664	0.299486	-0.123356	0.157986	Symptoms affecting skin	dermatologic	0.330677	0.792952	0.145311	Diurnal rhythms	Phase	Hours past midnight
530	sleep_hourly_SD	-0.0641727	-0.0135948	0.00879068	0.620726	0.115085	1579	1803	-0.112176	-0.0161696	-0.067445	0.0402555	Diseases of esophagus	digestive	0.778887	0.792952	-0.0505779	Sleep	Sleep variability	Fraction of time
300	phase_abs_dev	0.133753	0.0400964	0.0101664	0.353792	0.115144	323	677	0.0317563	0.23575	-0.0446587	0.124852	Anxiety disorders	mental disorders	0.875103	0.792952	0.0936568	Diurnal rhythms	Phase	Hours
578	MVPA_IV	-0.0197929	0.0653413	0.597219	0.0789544	0.115146	680	807	-0.0932118	0.0536259	-0.00755751	0.13824	Gastrointestinal hemorrhage	digestive	0.378526	0.792952	-0.0851342	Diurnal rhythms	Variability
521	sleep_peak_time_mean_abs_dev	0.0223714	0.229541	0.781958	0.0113795	0.115177	134	142	-0.13606	0.180803	0.0517805	0.407301	Diseases of hard tissues of teeth	digestive	0.203539	0.792952	-0.207169	Diurnal rhythms	Phase	Hours
715	sedentary_IV	0.147276	-0.0534623	0.125789	0.530924	0.11521	107	147	-0.0412774	0.335829	-0.220696	0.113771	Other inflammatory spondylopathies	musculoskeletal	0.567432	0.792952	0.200738	Diurnal rhythms	Variability
830	main_sleep_onset_mean_abs_dev	0.206625	-0.0264715	0.0436503	0.829631	0.115247	79	79	0.0058865	0.407364	-0.267603	0.21466	Dislocation	injuries & poisonings	0.306518	0.792952	0.233097	Diurnal rhythms	Phase	Hours
1015	main_sleep_offset_mean	0.206037	0.00301278	0.0383921	0.974627	0.115307	88	128	0.0110139	0.40106	-0.182652	0.188678	Effects of other external causes		0.780918	0.792952	0.203024	Diurnal rhythms	Phase	Hours past midnight
476	MET_overall	-0.0324871	0.0437375	0.37732	0.169816	0.115318	812	992	-0.104612	0.0396382	-0.0187085	0.106184	Allergic rhinitis	respiratory	0.00669584	0.792952	-0.0762246	Physical activity	Physical activity	MET
1009	moderate_between_day_SD_M10	0.017468	0.163341	0.761892	0.0239542	0.115323	309	194	-0.0955295	0.130465	0.0215528	0.305129	Injury, NOS		0.232791	0.792952	-0.145873	Physical activity	Physical activity variability	Fraction of time
689	main_sleep_onset_mean_abs_dev	-0.110134	0.0105406	0.0366105	0.87049	0.115327	305	285	-0.213412	-0.00685695	-0.11618	0.137261	Disorder of skin and subcutaneous tissue NOS	dermatologic	0.298912	0.792952	-0.120675	Diurnal rhythms	Phase	Hours
574	acceleration_within_day_SD	-0.180905	-0.109788	7.7411e-05	0.00163784	0.115364	377	923	-0.270606	-0.0912035	-0.178116	-0.0414612	Cholelithiasis and cholecystitis	digestive	5.21005e-05	0.792952	-0.0711164	Physical activity	Physical activity variability	Fraction of time
275	walking_within_day_SD_M10	-0.39208	-0.207272	1.34194e-05	0.0165043	0.115385	119	139	-0.568584	-0.215577	-0.37671	-0.0378347	Disorders of mineral metabolism	endocrine/metabolic	0.00281655	0.792952	-0.184808	Physical activity	Physical activity variability	Fraction of time
567	sedentary_overall	-0.123543	0.148071	0.272629	0.25832	0.115393	70	59	-0.344273	0.0971867	-0.108678	0.404821	Peritonitis and retroperitoneal infections	digestive	0.0435659	0.792952	-0.271615	Physical activity	Physical activity	Fraction of time
507	moderate_hourly_SD	-0.192588	-0.0556099	0.000745074	0.352502	0.11546	334	266	-0.304506	-0.0806698	-0.172842	0.0616227	Pleurisy; pleural effusion	respiratory	0.940775	0.792952	-0.136978	Physical activity	Physical activity variability	Fraction of time
454	acceleration_RA	-0.0406638	0.0751113	0.44488	0.100866	0.115464	280	560	-0.144989	0.0636614	-0.0146187	0.164841	Varicose veins	circulatory system	0.412502	0.792952	-0.115775	Diurnal rhythms	Amplitude
451	temp_within_day_SD	-0.00265432	0.184807	0.972601	0.0314346	0.115466	148	137	-0.154131	0.148822	0.0164558	0.353157	Phlebitis and thrombophlebitis	circulatory system	0.296047	0.792952	-0.187461	Diurnal rhythms	Variability	Celsius
351	self_report_daytime_dozing	0.0806142	-0.0559042	0.249704	0.252984	0.115531	244	645	-0.0566548	0.217883	-0.151758	0.0399498	Other peripheral nerve disorders	neurological	0.570152	0.792952	0.136518	Sleep	Self-report
558	main_sleep_duration_mean_abs_dev	0.0993841	-0.00357029	0.0526293	0.937857	0.115543	341	567	-0.00112903	0.199897	-0.0933296	0.086189	Noninfectious gastroenteritis	digestive	0.967291	0.792952	0.102954	Sleep	Sleep	Hours
851	sleep_peak_quality_SD	0.114939	-0.0311165	0.0944788	0.617504	0.115545	212	257	-0.0197785	0.249657	-0.153244	0.0910112	Complications of transplants and reattached limbs	injuries & poisonings	0.847822	0.792952	0.146056	Sleep	Sleep variability	Hours
1010	moderate_peak_value_mean	-0.0953614	0.0232558	0.109857	0.596801	0.115564	325	490	-0.212264	0.0215408	-0.0629097	0.109421	Other tests		0.596018	0.792952	-0.118617	Physical activity	Physical activity	Hours
521	self_report_IPAQ_activity_group	-0.0555092	-0.31446	0.627701	0.00823212	0.115564	134	142	-0.279864	0.168845	-0.547691	-0.0812283	Diseases of hard tissues of teeth	digestive	0.96483	0.792952	0.25895	Physical activity	Self-report physical activity
585	total_sleep_mean	0.21365	0.113274	2.61368e-06	0.0855033	0.115568	450	274	0.124554	0.302747	-0.0158337	0.242382	Renal failure	genitourinary	0.0375401	0.792952	0.100376	Sleep	Sleep	Hours
289	sedentary_peak_value_mean	-0.0185022	0.15094	0.817032	0.0438547	0.115581	166	173	-0.175247	0.138242	0.00415772	0.297722	Other diseases of blood and blood-forming organs	hematopoietic	0.913035	0.792952	-0.169442	Physical activity	Physical activity	Hours
211	main_sleep_onset_mean_abs_dev	0.0563908	-0.0823214	0.366387	0.163349	0.115602	218	347	-0.0659739	0.178756	-0.198076	0.0334334	Benign neoplasm of other parts of digestive system	neoplasms	0.884857	0.792952	0.138712	Diurnal rhythms	Phase	Hours
595	MET_RA	-0.0619338	-0.314811	0.503646	0.0101579	0.11563	104	67	-0.243451	0.119583	-0.554851	-0.0747708	Hydronephrosis	genitourinary	0.77542	0.792952	0.252877	Diurnal rhythms	Amplitude	MET
189	WASO_mean	0.168885	-0.00406684	0.00460822	0.970459	0.115644	229	93	0.0520587	0.285712	-0.219312	0.211178	Cancer of urinary organs (incl. kidney and bladder)	neoplasms	0.156641	0.792952	0.172952	Sleep	Sleep	Hours
293	MVPA_overall	0.107054	-0.109205	0.22152	0.303481	0.115663	128	89	-0.0645842	0.278693	-0.317216	0.0988067	Symptoms involving head and neck	mental disorders	0.882323	0.792952	0.216259	Physical activity	Physical activity	Fraction of time
8	inactivity_peak_time_mean_abs_dev	0.252128	0.0864696	0.00332049	0.316747	0.115663	116	157	0.0838478	0.420409	-0.0828154	0.255755	Intestinal infection	infectious diseases	0.0571375	0.792952	0.165659	Diurnal rhythms	Phase	Hours
112	MET_hourly_SD_M10	-0.226253	0.0017306	0.0406634	0.98633	0.115852	74	110	-0.44289	-0.00961502	-0.196243	0.199704	Candidiasis	infectious diseases	0.874388	0.793247	-0.227983	Physical activity	Physical activity variability
760	sedentary_peak_value_mean	-0.0662747	0.058413	0.297182	0.223325	0.115892	263	438	-0.190879	0.0583299	-0.035606	0.152432	Back pain	symptoms	0.522795	0.793247	-0.124688	Physical activity	Physical activity	Hours
368	phase	0.0707504	-0.107103	0.330744	0.210126	0.115916	157	165	-0.0718263	0.213327	-0.274611	0.060404	Visual disturbances	sense organs	0.595989	0.793247	0.177854	Diurnal rhythms	Phase	Hours past midnight
112	acceleration_during_main_sleep_mean	0.181204	-0.0559036	0.114344	0.569643	0.115939	74	110	-0.0437268	0.406135	-0.248618	0.13681	Candidiasis	infectious diseases	0.757804	0.793247	0.237108	Sleep	Sleep	g
495	self_report_chronotype	0.128815	0.02957	0.00849853	0.490748	0.115954	1367	1972	0.0328853	0.224744	-0.0545409	0.113681	Asthma	respiratory	0.840526	0.793247	0.0992445	Diurnal rhythms	Self-report
858	main_sleep_duration_mean_abs_dev	-0.0671457	0.126848	0.442253	0.12458	0.116015	115	168	-0.238422	0.104131	-0.0350326	0.288729	Complication of internal orthopedic device	injuries & poisonings	0.967532	0.793247	-0.193994	Sleep	Sleep	Hours
70	temp_L1_time	0.17127	-0.0451033	0.0802725	0.647176	0.116026	102	108	-0.0206483	0.363189	-0.238257	0.14805	Viral hepatitis	infectious diseases	0.65787	0.793247	0.216374	Diurnal rhythms	Phase	Hours past midnight
569	temp_RA	0.0670125	-0.0997955	0.369702	0.176866	0.116074	157	193	-0.0794107	0.213436	-0.244634	0.0450428	Other disorders of intestine	digestive	0.00850209	0.793247	0.166808	Diurnal rhythms	Amplitude
714	tasks_light_overall	0.200348	0.00430557	0.0464612	0.937174	0.116123	141	281	0.00314107	0.397555	-0.10276	0.111371	Rheumatoid arthritis and other inflammatory polyarthropathies	musculoskeletal	0.129575	0.793247	0.196043	Physical activity	Physical activity	Hours
367	self_report_sleeplessness	0.03184	-0.183475	0.757426	0.0416438	0.116158	179	221	-0.170223	0.233903	-0.360004	-0.00694515	Disorders of refraction and accommodation; blindness and low vision	sense organs	0.704602	0.793247	0.215315	Sleep	Self-report
574	acceleration_overall	-0.219065	-0.13945	3.9786e-06	3.17467e-05	0.116176	377	923	-0.312134	-0.125995	-0.205133	-0.0737664	Cholelithiasis and cholecystitis	digestive	1.40377e-06	0.793247	-0.079615	Physical activity	Physical activity	g
389	self_report_getting_up_in_morning	0.270884	0.00548558	0.0123843	0.946729	0.116189	302	280	0.0586144	0.483153	-0.155447	0.166418	Hearing loss	sense organs	0.66614	0.793247	0.265398	Sleep	Self-report
561	self_report_snoring	0.0141421	0.114262	0.752693	0.0019824	0.116195	477	937	-0.0738297	0.102114	0.0418578	0.186666	Symptoms involving digestive system	digestive	0.994465	0.793247	-0.10012	Sleep	Self-report
361	tasks_light_peak_value_mean	-0.0540082	0.119744	0.499697	0.142458	0.116235	208	128	-0.210842	0.102826	-0.0402739	0.279763	Retinal detachments and defects	sense organs	0.871778	0.793247	-0.173753	Physical activity	Physical activity	Fraction of time
965	self_report_sleep_duration_abs_dev	0.211162	0.0694368	0.00599351	0.133914	0.116238	176	478	0.0605675	0.361757	-0.0213637	0.160237	Poisoning by analgesics, antipyretics, and antirheumatics	injuries & poisonings	0.896787	0.793247	0.141725	Sleep	Self-report	Hours
557	moderate_overall	0.144309	-0.105387	0.324629	0.180187	0.116268	62	133	-0.14285	0.431468	-0.259516	0.0487409	Intestinal malabsorption (non-celiac)	digestive	0.187103	0.793247	0.249696	Physical activity	Physical activity	Fraction of time
571	self_report_snoring	-0.0787022	0.118435	0.320168	0.222663	0.116273	150	128	-0.233874	0.0764697	-0.0719205	0.30879	Chronic liver disease and cirrhosis	digestive	0.347062	0.793247	-0.197137	Sleep	Self-report
965	MVPA_between_day_SD	-0.0938753	0.046142	0.214581	0.326578	0.116304	176	478	-0.242132	0.0543814	-0.0460462	0.13833	Poisoning by analgesics, antipyretics, and antirheumatics	injuries & poisonings	0.360516	0.793247	-0.140017	Physical activity	Physical activity variability	Fraction of time
557	moderate_hourly_SD	0.141616	-0.0992423	0.27331	0.23842	0.116316	62	133	-0.111763	0.394995	-0.264234	0.0657494	Intestinal malabsorption (non-celiac)	digestive	0.0410929	0.793247	0.240858	Physical activity	Physical activity variability	Fraction of time
835	moderate_between_day_SD	0.120057	-0.0656186	0.155651	0.41573	0.116345	154	142	-0.0456729	0.285787	-0.22365	0.092413	Internal derangement of knee	injuries & poisonings	0.286006	0.793247	0.185675	Physical activity	Physical activity variability	Fraction of time
740	temp_amplitude	-0.0103703	-0.0738494	0.718133	0.00289718	0.11635	1210	2068	-0.0666826	0.045942	-0.122443	-0.0252553	Osteoarthrosis	musculoskeletal	0.0450661	0.793247	0.0634791	Diurnal rhythms	Amplitude	Celsius
1011	sedentary_within_day_SD_L5	0.176172	0.0114764	0.0324599	0.887433	0.116397	119	176	0.0147244	0.33762	-0.147433	0.170386	Complications of surgical and medical procedures		0.694899	0.793247	0.164696	Physical activity	Physical activity variability	Fraction of time
473	temp_phase	-0.118854	0.144201	0.246973	0.288888	0.11641	67	82	-0.320072	0.0823631	-0.122296	0.410699	Diseases of the larynx and vocal cords	respiratory	0.612388	0.793247	-0.263056	Diurnal rhythms	Phase	Hours past midnight
686	MVPA_overall_M10	0.0381353	-0.136163	0.595949	0.102789	0.116429	183	144	-0.102833	0.179104	-0.299742	0.0274172	Other local infections of skin and subcutaneous tissue	dermatologic	0.745576	0.793247	0.174298	Physical activity	Physical activity	Fraction of time
593	sedentary_overall_M10	-0.0656892	0.0327043	0.108472	0.501173	0.116458	578	441	-0.145903	0.0145241	-0.0625932	0.128002	Hematuria	genitourinary	0.963316	0.793247	-0.0983935	Physical activity	Physical activity	Fraction of time
474	walking_within_day_SD	-0.0717163	0.0939373	0.351252	0.189041	0.116469	159	206	-0.222511	0.0790787	-0.0462445	0.234119	Acute and chronic tonsillitis	respiratory	0.216441	0.793247	-0.165654	Physical activity	Physical activity variability	Fraction of time
689	amplitude	-0.0515187	0.0755743	0.335966	0.209932	0.116529	305	285	-0.156467	0.0534297	-0.0425721	0.193721	Disorder of skin and subcutaneous tissue NOS	dermatologic	0.820259	0.793368	-0.127093	Diurnal rhythms	Amplitude	g
426	acceleration_overall_M10	-0.0615535	-0.192431	0.161318	0.00248329	0.116562	462	250	-0.147688	0.0245812	-0.317089	-0.0677726	Cardiac conduction disorders	circulatory system	1.7953e-06	0.793368	0.130877	Physical activity	Physical activity	g
293	acceleration_peak_time_mean	-0.0731045	0.143237	0.390331	0.18453	0.116602	128	89	-0.239908	0.0936985	-0.0683374	0.354812	Symptoms involving head and neck	mental disorders	0.3268	0.793368	-0.216342	Diurnal rhythms	Phase	Hours past midnight
595	moderate_within_day_SD	0.00248547	-0.231934	0.980973	0.0452436	0.116604	104	67	-0.201783	0.206754	-0.458954	-0.00491371	Hydronephrosis	genitourinary	0.861097	0.793368	0.23442	Physical activity	Physical activity variability	Fraction of time
476	self_report_IPAQ_activity_group	-0.0866814	0.0197149	0.0715008	0.679102	0.116649	812	992	-0.180948	0.00758484	-0.0736968	0.113127	Allergic rhinitis	respiratory	0.975408	0.79347	-0.106396	Physical activity	Self-report physical activity
507	MET_hourly_SD	-0.241247	-0.115756	8.88516e-06	0.0566315	0.116706	334	266	-0.34766	-0.134833	-0.23478	0.0032686	Pleurisy; pleural effusion	respiratory	0.505512	0.793657	-0.125491	Physical activity	Physical activity variability
949	sedentary_peak_time_mean_abs_dev	0.140169	-0.0833207	0.226	0.311336	0.116774	69	159	-0.0867467	0.367084	-0.244627	0.0779856	Allergies, other	injuries & poisonings	0.957596	0.793921	0.22349	Diurnal rhythms	Phase	Hours
401	acceleration_peak_value_SD	-0.0730446	-0.040004	9.99781e-05	0.0707102	0.116864	4022	3674	-0.109838	-0.0362516	-0.0833866	0.00337861	Hypertension	circulatory system	0.697611	0.794168	-0.0330406	Physical activity	Physical activity variability	Fraction of time
289	MVPA_within_day_SD_M10	-0.218489	-0.0615981	0.00320675	0.438754	0.116898	166	173	-0.363784	-0.073195	-0.217525	0.0943288	Other diseases of blood and blood-forming organs	hematopoietic	0.637607	0.794168	-0.156891	Physical activity	Physical activity variability	Fraction of time
530	MVPA_within_day_SD	-0.074201	-0.138709	0.00479741	1.10674e-07	0.116934	1579	1803	-0.125764	-0.0226378	-0.189912	-0.0875063	Diseases of esophagus	digestive	0.0887421	0.794168	0.064508	Physical activity	Physical activity variability	Fraction of time
112	walking_within_day_SD_M10	-0.389075	-0.164199	0.000545615	0.0981451	0.116939	74	110	-0.609625	-0.168524	-0.358785	0.0303866	Candidiasis	infectious diseases	0.0782468	0.794168	-0.224875	Physical activity	Physical activity variability	Fraction of time
289	main_sleep_offset_mean_abs_dev	0.145147	-0.0173993	0.0474797	0.830537	0.116957	166	173	0.00161361	0.28868	-0.176751	0.141952	Other diseases of blood and blood-forming organs	hematopoietic	0.908079	0.794168	0.162546	Diurnal rhythms	Phase	Hours
555	MET_within_day_SD_M10	0.0352448	-0.129271	0.628005	0.0817738	0.117026	184	192	-0.107327	0.177817	-0.274843	0.0163024	Inflammatory bowel disease and other gastroenteritis and colitis	digestive	0.949849	0.794437	0.164515	Physical activity	Physical activity variability
285	MVPA_hourly_SD_M10	-0.223248	-0.148682	1.92735e-06	0.000843847	0.117069	402	596	-0.315137	-0.131359	-0.235977	-0.0613872	Other anemias	hematopoietic	0.773896	0.794444	-0.0745657	Physical activity	Physical activity variability	Fraction of time
532	acceleration_peak_value_SD	-0.0102555	-0.165153	0.862002	0.0103534	0.117105	224	285	-0.125895	0.105384	-0.291405	-0.0389008	Dysphagia	digestive	0.932948	0.794444	0.154898	Physical activity	Physical activity variability	Fraction of time
696	moderate_between_day_SD	-0.0451059	0.11443	0.55843	0.102039	0.117115	188	189	-0.196187	0.105975	-0.0227412	0.251601	Psoriasis and related disorders	dermatologic	0.868908	0.794444	-0.159536	Physical activity	Physical activity variability	Fraction of time
318	self_report_snoring	-0.00785	0.107092	0.858871	0.0506879	0.117145	526	434	-0.0943819	0.0786819	-0.000320693	0.214506	Tobacco use disorder	mental disorders	0.0740264	0.794444	-0.114942	Sleep	Self-report
172	MET_RA	-0.0440219	0.0417662	0.230789	0.307406	0.117224	706	635	-0.116025	0.0279813	-0.0384377	0.12197	Skin cancer	neoplasms	0.89854	0.794703	-0.0857881	Diurnal rhythms	Amplitude	MET
681	self_report_snoring	0.104635	-0.0355067	0.0794082	0.618051	0.117283	261	240	-0.0122791	0.22155	-0.175083	0.104069	Superficial cellulitis and abscess	dermatologic	0.00761507	0.794703	0.140142	Sleep	Self-report
781	acceleration_peak_value_mean	-0.301899	-0.0811147	0.00523717	0.483216	0.117289	67	77	-0.513816	-0.089982	-0.30787	0.145641	Symptoms involving nervous and musculoskeletal systems	symptoms	0.669776	0.794703	-0.220784	Physical activity	Physical activity	g
561	MVPA_between_day_SD	-0.0764146	0.0133015	0.0990926	0.696007	0.117355	477	937	-0.167225	0.0143963	-0.0534258	0.0800288	Symptoms involving digestive system	digestive	0.279632	0.794703	-0.0897161	Physical activity	Physical activity variability	Fraction of time
567	acceleration_M10_time_abs_dev	0.118742	-0.15126	0.273051	0.262829	0.117372	70	59	-0.0935964	0.331081	-0.416032	0.113511	Peritonitis and retroperitoneal infections	digestive	0.645163	0.794703	0.270002	Diurnal rhythms	Phase	Hours
790	tasks_light_overall_M10	0.0536108	-0.0926277	0.332865	0.211348	0.117379	481	151	-0.0549009	0.162123	-0.237884	0.0526287	Nonspecific findings on examination of blood	symptoms	0.999182	0.794703	0.146238	Physical activity	Physical activity	Fraction of time
361	sedentary_peak_time_mean_abs_dev	0.102466	-0.073945	0.129083	0.423753	0.117404	208	128	-0.0298587	0.23479	-0.255129	0.107239	Retinal detachments and defects	sense organs	0.721915	0.794703	0.176411	Diurnal rhythms	Phase	Hours
788	acceleration_hourly_SD	-0.00556493	-0.133139	0.903462	0.0219269	0.117442	359	329	-0.0954944	0.0843645	-0.247006	-0.0192707	Syncope and collapse	symptoms	0.00215944	0.794703	0.127574	Physical activity	Physical activity variability	Fraction of time
272	MET_within_day_SD_L5	0.00485685	0.0635995	0.826658	0.019818	0.117447	2500	1837	-0.0386137	0.0483274	0.0100962	0.117103	Disorders of lipoid metabolism	endocrine/metabolic	0.824753	0.794703	-0.0587426	Physical activity	Physical activity variability
559	main_sleep_duration_mean_abs_dev	-0.144718	0.130649	0.207381	0.337359	0.117501	65	62	-0.369692	0.0802568	-0.136264	0.397562	Ileostomy status	digestive	0.0778537	0.794869	-0.275367	Sleep	Sleep	Hours
722	temp_RA	0.0152619	0.109907	0.701041	0.00707929	0.11757	577	652	-0.0626561	0.09318	0.0299223	0.189892	Intervertebral disc disorders	musculoskeletal	0.250227	0.795024	-0.0946453	Diurnal rhythms	Amplitude
416	acceleration_during_main_sleep_mean	-0.0654549	-0.268729	0.380302	0.0106833	0.117664	179	90	-0.211685	0.0807749	-0.475039	-0.0624197	Cardiomegaly	circulatory system	0.927845	0.795024	0.203274	Sleep	Sleep	g
285	moderate_overall	-0.00984602	-0.102017	0.868919	0.00759295	0.117684	402	596	-0.126785	0.107093	-0.176912	-0.0271224	Other anemias	hematopoietic	0.914856	0.795024	0.0921714	Physical activity	Physical activity	Fraction of time
593	WASO_mean	0.133977	0.0526186	0.000460149	0.305361	0.117698	578	441	0.0590206	0.208933	-0.047999	0.153236	Hematuria	genitourinary	0.629053	0.795024	0.0813582	Sleep	Sleep	Hours
729	sleep_peak_time_mean	-0.12584	0.0556682	0.155166	0.471421	0.1177	112	189	-0.29935	0.047669	-0.0958399	0.207176	Other disorders of soft tissues	musculoskeletal	0.560515	0.795024	-0.181509	Diurnal rhythms	Phase	Hours past midnight
198	sedentary_hourly_SD_M10	-0.133038	-0.0159584	0.0220501	0.763326	0.117714	273	397	-0.246926	-0.0191505	-0.119836	0.0879188	Secondary malignant neoplasm	neoplasms	0.987275	0.795024	-0.11708	Physical activity	Physical activity variability	Fraction of time
426	temp_cosinor_rsquared	-0.0475766	-0.175603	0.296599	0.00597135	0.117751	462	250	-0.136918	0.0417653	-0.300783	-0.0504235	Cardiac conduction disorders	circulatory system	0.0191361	0.795024	0.128027	Diurnal rhythms	Amplitude
452	MVPA_overall	-0.060345	0.0949486	0.431669	0.129525	0.117796	168	260	-0.210761	0.090071	-0.0278096	0.217707	Other venous embolism and thrombosis	circulatory system	0.0562828	0.795024	-0.155294	Physical activity	Physical activity	Fraction of time
292	inactivity_peak_time_mean_abs_dev	-0.0158256	0.154558	0.798422	0.0645789	0.117814	227	171	-0.137282	0.105631	-0.00935049	0.318467	Neurological disorders	mental disorders	0.499326	0.795024	-0.170384	Diurnal rhythms	Phase	Hours
507	sedentary_peak_time_mean_abs_dev	0.0485631	-0.0828159	0.368085	0.195364	0.117818	334	266	-0.0571901	0.154316	-0.208171	0.0425397	Pleurisy; pleural effusion	respiratory	0.88737	0.795024	0.131379	Diurnal rhythms	Phase	Hours
915	acceleration_hourly_SD_M10	0.0140691	0.197244	0.827252	0.0182822	0.117883	181	162	-0.112295	0.140433	0.0334267	0.36106	Superficial injury without mention of infection	injuries & poisonings	0.129518	0.795262	-0.183174	Physical activity	Physical activity variability	Fraction of time
789	temp_L1_time	0.012203	0.129393	0.837055	0.00252348	0.118004	283	594	-0.104097	0.128503	0.0454365	0.21335	Nausea and vomiting	symptoms	0.218833	0.795547	-0.11719	Diurnal rhythms	Phase	Hours past midnight
594	MVPA_between_day_SD	-0.114303	0.035989	0.0214343	0.665744	0.118021	409	145	-0.211696	-0.0169106	-0.127299	0.199277	Urinary calculus	genitourinary	0.00429738	0.795547	-0.150292	Physical activity	Physical activity variability	Fraction of time
717	temp_L1_time_abs_dev	0.224579	-0.00662543	0.0583099	0.941515	0.118038	67	125	-0.00790063	0.457058	-0.18363	0.170379	Polymyalgia Rheumatica	musculoskeletal	0.0295441	0.795547	0.231204	Diurnal rhythms	Phase	Hours
558	temp_within_day_SD	-0.0989885	0.00348897	0.0547541	0.935487	0.11806	341	567	-0.199994	0.00201731	-0.0809965	0.0879744	Noninfectious gastroenteritis	digestive	0.780519	0.795547	-0.102477	Diurnal rhythms	Variability	Celsius
285	walking_peak_value_mean	-0.185638	-0.0899434	0.000184057	0.0358514	0.11809	402	596	-0.282914	-0.0883623	-0.173944	-0.00594262	Other anemias	hematopoietic	0.401206	0.795547	-0.0956947	Physical activity	Physical activity	Hours
333	self_report_getting_up_in_morning	0.131419	-0.306103	0.635488	0.0798065	0.118102	51	62	-0.412028	0.674867	-0.648586	0.0363795	Extrapyramidal disease and abnormal movement disorders	neurological	0.508165	0.795547	0.437522	Sleep	Self-report
465	temp_within_day_SD	-0.18501	0.0470881	0.0961187	0.644824	0.11815	71	96	-0.402933	0.0329129	-0.153132	0.247308	Acute upper respiratory infections of multiple or unspecified sites	respiratory	0.457062	0.795673	-0.232098	Diurnal rhythms	Variability	Celsius
165	self_report_IPAQ_activity_group	0.111719	-0.233663	0.487058	0.124572	0.118282	74	87	-0.203362	0.4268	-0.531857	0.0645308	Cancer within the respiratory system	neoplasms	0.251315	0.7957	0.345382	Physical activity	Self-report physical activity
276	tasks_light_overall	-0.0147246	-0.116199	0.814352	0.0149278	0.118305	382	377	-0.137633	0.108184	-0.209761	-0.0226373	Disorders of fluid, electrolyte, and acid-base balance	endocrine/metabolic	0.465083	0.7957	0.101474	Physical activity	Physical activity	Hours
550	temp_RA	0.0117895	0.0717167	0.600375	0.0120293	0.118307	2209	1458	-0.0323212	0.0559002	0.0157459	0.127688	Abdominal hernia	digestive	0.202508	0.7957	-0.0599272	Diurnal rhythms	Amplitude
153	inactivity_peak_time_mean	0.119337	-0.0418649	0.0721912	0.62535	0.118322	199	157	-0.0107572	0.249432	-0.209917	0.126187	Colorectal cancer	neoplasms	0.459118	0.7957	0.161202	Diurnal rhythms	Phase	Hours past midnight
345	temp_RA	-0.0119827	0.166998	0.87626	0.0344433	0.118344	149	167	-0.162815	0.13885	0.012231	0.321766	Epilepsy, recurrent seizures, convulsions	neurological	3.18823e-11	0.7957	-0.178981	Diurnal rhythms	Amplitude
112	MVPA_between_day_SD	-0.197532	0.0368286	0.0835407	0.708537	0.11836	74	110	-0.421258	0.0261944	-0.156272	0.229929	Candidiasis	infectious diseases	0.166135	0.7957	-0.23436	Physical activity	Physical activity variability	Fraction of time
479	acceleration_L5_time	0.245376	0.0676596	0.00234519	0.459426	0.11836	143	130	0.0873214	0.40343	-0.1116	0.246919	Other upper respiratory disease	respiratory	0.565236	0.7957	0.177716	Diurnal rhythms	Phase	Hours past midnight
575	moderate_between_day_SD_M10	-0.11404	0.0605173	0.188194	0.391561	0.118392	132	205	-0.283896	0.0558152	-0.0779245	0.198959	Other biliary tract disease	digestive	0.914984	0.795717	-0.174558	Physical activity	Physical activity variability	Fraction of time
454	MET_within_day_SD	0.0749426	0.187719	0.207558	9.07158e-06	0.118479	280	560	-0.0416068	0.191492	0.104833	0.270605	Varicose veins	circulatory system	0.0720944	0.796105	-0.112777	Physical activity	Physical activity variability
512	total_sleep_mean_abs_dev	0.192535	0.0934605	0.00017758	0.0880171	0.118539	350	394	0.0918872	0.293182	-0.0139171	0.200838	Other symptoms of respiratory system	respiratory	0.911417	0.796304	0.0990742	Sleep	Sleep	Hours
465	phase	0.235132	0.0152794	0.0295646	0.890429	0.118568	71	96	0.023334	0.44693	-0.202112	0.23267	Acute upper respiratory infections of multiple or unspecified sites	respiratory	0.0967718	0.796304	0.219853	Diurnal rhythms	Phase	Hours past midnight
327	sleep_within_day_SD_L5	0.210629	0.419572	2.26652e-05	1.56187e-06	0.118672	341	155	0.113207	0.308052	0.248396	0.590748	Sleep disorders	neurological	0.855189	0.796789	-0.208942	Sleep	Sleep
729	num_wakings_mean	0.0660882	-0.119201	0.435888	0.123729	0.118699	112	189	-0.100162	0.232339	-0.270979	0.032577	Other disorders of soft tissues	musculoskeletal	0.0126855	0.796789	0.185289	Sleep	Sleep
578	WASO_mean	0.0875837	0.0156593	0.0128992	0.684442	0.118731	680	807	0.0185493	0.156618	-0.0598626	0.0911811	Gastrointestinal hemorrhage	digestive	0.0270615	0.796808	0.0719245	Sleep	Sleep	Hours
189	main_sleep_duration_mean_abs_dev	0.146926	-0.0362408	0.0184726	0.740823	0.118771	229	93	0.0247002	0.269151	-0.250996	0.178515	Cancer of urinary organs (incl. kidney and bladder)	neoplasms	0.250227	0.796866	0.183166	Sleep	Sleep	Hours
288	temp_phase	-0.0761205	0.116736	0.325309	0.206921	0.1188	117	179	-0.227805	0.0755638	-0.0645553	0.298028	Diseases of white blood cells	hematopoietic	0.575903	0.796866	-0.192857	Diurnal rhythms	Phase	Hours past midnight
510	acceleration_within_day_SD_L5	-0.0995273	0.186643	0.417747	0.150378	0.118828	54	71	-0.340262	0.141208	-0.0677172	0.441003	Other diseases of lung	respiratory	0.843573	0.796866	-0.28617	Physical activity	Physical activity variability	Fraction of time
416	acceleration_peak_value_SD	0.110474	-0.0798244	0.0898117	0.479934	0.11886	179	90	-0.0171658	0.238114	-0.301309	0.14166	Cardiomegaly	circulatory system	0.0887421	0.796884	0.190298	Physical activity	Physical activity variability	Fraction of time
686	temp_IV	0.010613	0.185093	0.879462	0.0260026	0.118946	183	144	-0.126555	0.147781	0.0221356	0.348051	Other local infections of skin and subcutaneous tissue	dermatologic	0.483977	0.797256	-0.17448	Diurnal rhythms	Variability
277	self_report_getting_up_in_morning	-0.0747334	-0.348127	0.674353	0.0240567	0.118987	101	79	-0.423369	0.273902	-0.650532	-0.0457225	Other disorders of metabolism	endocrine/metabolic	0.952668	0.797335	0.273394	Sleep	Self-report
159	acceleration_M10_time	-0.0823694	0.060793	0.174145	0.39603	0.119019	242	229	-0.201165	0.0364265	-0.0795997	0.201186	Malignant neoplasm of other and ill-defined sites within the digestive organs and peritoneum	neoplasms	0.149337	0.797356	-0.143162	Diurnal rhythms	Phase	Hours past midnight
427	acceleration_overall_L5	0.0558527	-0.015656	0.0531656	0.70523	0.119108	1099	792	-0.000762371	0.112468	-0.0967786	0.0654667	Cardiac dysrhythmias	circulatory system	0.0911306	0.797752	0.0715087	Physical activity	Physical activity	g
790	self_report_sleeplessness	0.203379	0.0124185	0.00103438	0.906799	0.119303	481	151	0.0819033	0.324855	-0.195494	0.220331	Nonspecific findings on examination of blood	symptoms	0.00243594	0.798535	0.19096	Sleep	Self-report
277	main_sleep_duration_mean	0.111617	-0.123424	0.2392	0.299331	0.119331	101	79	-0.0742562	0.29749	-0.356511	0.109663	Other disorders of metabolism	endocrine/metabolic	0.820219	0.798535	0.235041	Sleep	Sleep	Hours
850	temp_within_day_SD	0.105622	-0.0422633	0.123894	0.530591	0.119337	193	224	-0.0289249	0.240169	-0.174358	0.0898318	Hemorrhage or hematoma complicating a procedure	injuries & poisonings	0.0357082	0.798535	0.147885	Diurnal rhythms	Variability	Celsius
715	sedentary_hourly_SD	-0.107402	0.0921658	0.274052	0.263068	0.119389	107	147	-0.299863	0.0850591	-0.0692455	0.253577	Other inflammatory spondylopathies	musculoskeletal	0.211833	0.798535	-0.199568	Physical activity	Physical activity variability	Fraction of time
289	acceleration_within_day_SD	-0.199138	-0.0585292	0.00355448	0.449119	0.119419	166	173	-0.333017	-0.0652593	-0.210096	0.093038	Other diseases of blood and blood-forming organs	hematopoietic	0.367741	0.798535	-0.140609	Physical activity	Physical activity variability	Fraction of time
561	tasks_light_overall_M10	0.0727071	-0.0257667	0.189128	0.400566	0.119534	477	937	-0.0358142	0.181228	-0.085846	0.0343126	Symptoms involving digestive system	digestive	0.461199	0.798535	0.0984737	Physical activity	Physical activity	Fraction of time
197	moderate_hourly_SD	-0.127457	-0.0187811	0.0227483	0.625876	0.119544	348	683	-0.237135	-0.0177784	-0.094286	0.0567238	Chemotherapy	neoplasms	0.750702	0.798535	-0.108676	Physical activity	Physical activity variability	Fraction of time
165	MET_overall	-0.0624532	-0.302217	0.599171	0.00423844	0.119584	74	87	-0.295353	0.170447	-0.509329	-0.0951052	Cancer within the respiratory system	neoplasms	0.064781	0.798535	0.239764	Physical activity	Physical activity	MET
716	cosinor_rsquared	0.0369708	-0.0299092	0.241051	0.3059	0.119605	1035	1443	-0.0248387	0.0987803	-0.0871656	0.0273471	Other arthropathies	musculoskeletal	7.23254e-06	0.798535	0.0668801	Diurnal rhythms	Amplitude
540	mesor	0.0919196	-0.0514189	0.179423	0.408285	0.119636	188	256	-0.0422767	0.226116	-0.173296	0.0704585	Appendiceal conditions	digestive	0.0207918	0.798535	0.143338	Physical activity	Physical activity	g
381	sedentary_hourly_SD_M10	-0.0428499	0.232031	0.704568	0.0739648	0.119643	71	66	-0.264359	0.178659	-0.022484	0.486546	Otitis media and Eustachian tube disorders	sense organs	0.375792	0.798535	-0.274881	Physical activity	Physical activity variability	Fraction of time
979	acceleration_hourly_SD	-0.217901	-0.0457104	0.0229979	0.566326	0.119691	79	170	-0.405752	-0.0300506	-0.201941	0.110521	Adverse drug events and drug allergies	injuries & poisonings	0.352089	0.798535	-0.172191	Physical activity	Physical activity variability	Fraction of time
506	sedentary_within_day_SD_L5	0.174925	-0.0567189	0.0453441	0.677267	0.119695	103	62	0.00362598	0.346224	-0.323831	0.210394	Empyema and pneumothorax	respiratory	0.31477	0.798535	0.231644	Physical activity	Physical activity variability	Fraction of time
289	walking_hourly_SD_M10	-0.225187	-0.0679349	0.002569	0.3892	0.11973	166	173	-0.371561	-0.0788117	-0.222573	0.0867034	Other diseases of blood and blood-forming organs	hematopoietic	0.467635	0.798535	-0.157252	Physical activity	Physical activity variability	Fraction of time
451	sedentary_hourly_SD_L5	0.204463	0.0329662	0.00846577	0.707939	0.119737	148	137	0.0522633	0.356663	-0.139512	0.205445	Phlebitis and thrombophlebitis	circulatory system	4.8513e-07	0.798535	0.171497	Physical activity	Physical activity variability	Fraction of time
519	num_wakings_mean	0.172833	0.0772397	0.000463783	0.169155	0.119778	352	368	0.07608	0.269586	-0.0328682	0.187348	Other diseases of respiratory system, not elsewhere classified	respiratory	0.605538	0.798535	0.0955934	Sleep	Sleep
367	temp_IV	-0.00830902	0.150495	0.908132	0.0272825	0.11979	179	221	-0.149441	0.132823	0.0168741	0.284116	Disorders of refraction and accommodation; blindness and low vision	sense organs	0.440229	0.798535	-0.158804	Diurnal rhythms	Variability
689	moderate_within_day_SD_M10	-0.0496152	0.0788316	0.397012	0.17813	0.119791	305	285	-0.164433	0.0652023	-0.0359149	0.193578	Disorder of skin and subcutaneous tissue NOS	dermatologic	0.612575	0.798535	-0.128447	Physical activity	Physical activity variability	Fraction of time
990	MVPA_IV	0.0405052	0.200996	0.553324	0.00333064	0.119894	195	231	-0.0934243	0.174435	0.0668	0.335192	Effects radiation NOS	injuries & poisonings	0.823947	0.798535	-0.160491	Diurnal rhythms	Variability
687	sedentary_within_day_SD	-0.0130156	0.143459	0.862152	0.0324031	0.119907	184	225	-0.159939	0.133908	0.0120333	0.274884	Symptoms affecting skin	dermatologic	0.86818	0.798535	-0.156474	Physical activity	Physical activity variability	Fraction of time
473	MET_overall_L5	-0.108336	0.148939	0.322978	0.219715	0.119908	67	82	-0.323178	0.106506	-0.088921	0.3868	Diseases of the larynx and vocal cords	respiratory	0.0133499	0.798535	-0.257275	Physical activity	Physical activity	MET
559	cosinor_rsquared	-0.0680116	-0.355305	0.558692	0.00656224	0.119975	65	62	-0.295967	0.159944	-0.611481	-0.0991282	Ileostomy status	digestive	1.16202e-06	0.798535	0.287293	Diurnal rhythms	Amplitude
565	MVPA_hourly_SD_M10	0.0353456	-0.0574691	0.341837	0.215224	0.119977	641	539	-0.0375372	0.108228	-0.148357	0.0334189	Anal and rectal conditions	digestive	0.0584487	0.798535	0.0928147	Physical activity	Physical activity variability	Fraction of time
560	WASO_mean	0.15938	0.0104787	0.0221528	0.896418	0.120045	166	175	0.0228369	0.295922	-0.147285	0.168242	Intestinal obstruction without mention of hernia	digestive	0.08494	0.798535	0.148901	Sleep	Sleep	Hours
592	sleep_peak_quality_SD	0.183958	-0.0233444	0.0751474	0.781459	0.120052	92	140	-0.0186498	0.386565	-0.188279	0.14159	Cystitis and urethritis	genitourinary	0.41807	0.798535	0.207302	Sleep	Sleep variability	Hours
510	moderate_hourly_SD_M10	-0.369454	-0.0998363	0.00504966	0.409644	0.120074	54	71	-0.627702	-0.111207	-0.337164	0.137492	Other diseases of lung	respiratory	0.173482	0.798535	-0.269618	Physical activity	Physical activity variability	Fraction of time
365	MVPA_hourly_SD	-0.121057	-0.00484578	0.0239167	0.931995	0.120085	325	336	-0.226112	-0.0160014	-0.116147	0.106455	Glaucoma	sense organs	0.688447	0.798535	-0.116211	Physical activity	Physical activity variability	Fraction of time
333	moderate_within_day_SD_M10	-0.024308	-0.317629	0.868284	0.0105828	0.120092	51	62	-0.311604	0.262988	-0.561165	-0.0740922	Extrapyramidal disease and abnormal movement disorders	neurological	0.851755	0.798535	0.293321	Physical activity	Physical activity variability	Fraction of time
509	moderate_within_day_SD_M10	-0.0100196	-0.277755	0.925882	0.0425606	0.120134	89	51	-0.221129	0.20109	-0.546191	-0.00931847	Respiratory failure, insufficiency, arrest	respiratory	0.799808	0.798535	0.267735	Physical activity	Physical activity variability	Fraction of time
418	MVPA_within_day_SD	-0.0476879	-0.122689	0.133298	0.000116535	0.120139	1022	1128	-0.109949	0.0145734	-0.185087	-0.0602906	Nonspecific chest pain	circulatory system	0.0784793	0.798535	0.0750007	Physical activity	Physical activity variability	Fraction of time
686	MVPA_within_day_SD	-0.00681153	-0.183013	0.923559	0.0300343	0.120148	183	144	-0.145953	0.13233	-0.348338	-0.0176878	Other local infections of skin and subcutaneous tissue	dermatologic	0.44079	0.798535	0.176201	Physical activity	Physical activity variability	Fraction of time
365	temp_RA	-0.0517561	0.0691097	0.328028	0.221656	0.120224	325	336	-0.155471	0.0519591	-0.0417256	0.179945	Glaucoma	sense organs	0.942869	0.798535	-0.120866	Diurnal rhythms	Amplitude
189	moderate_between_day_SD_M10	-0.0585027	-0.249746	0.380942	0.0155166	0.120344	229	93	-0.189377	0.0723714	-0.452004	-0.0474879	Cancer of urinary organs (incl. kidney and bladder)	neoplasms	0.667596	0.798535	0.191243	Physical activity	Physical activity variability	Fraction of time
285	moderate_within_day_SD	-0.00668693	-0.104465	0.901955	0.00930172	0.120361	402	596	-0.113079	0.0997054	-0.183188	-0.0257412	Other anemias	hematopoietic	0.987236	0.798535	0.0977778	Physical activity	Physical activity variability	Fraction of time
272	MET_overall_L5	0.00750969	0.0698245	0.725637	0.0148622	0.120392	2500	1837	-0.0344334	0.0494528	0.0136396	0.126009	Disorders of lipoid metabolism	endocrine/metabolic	0.608522	0.798535	-0.0623148	Physical activity	Physical activity	MET
10	sleep_peak_time_mean	0.220578	-0.0479508	0.0712155	0.716427	0.1204	59	63	-0.019058	0.460213	-0.306694	0.210792	Tuberculosis	infectious diseases	0.6151	0.798535	0.268528	Diurnal rhythms	Phase	Hours past midnight
293	acceleration_IV	-0.0538834	0.160409	0.514938	0.139073	0.120416	128	89	-0.216073	0.108307	-0.0521315	0.372949	Symptoms involving head and neck	mental disorders	0.153298	0.798535	-0.214292	Diurnal rhythms	Variability
915	MET_overall	-0.107646	0.0615354	0.156658	0.425148	0.120446	181	162	-0.256606	0.0413135	-0.0896969	0.212768	Superficial injury without mention of infection	injuries & poisonings	0.145056	0.798535	-0.169182	Physical activity	Physical activity	MET
740	acceleration_within_day_SD	0.0248788	-0.0332867	0.357225	0.181071	0.120479	1210	2068	-0.0280861	0.0778436	-0.0820671	0.0154937	Osteoarthrosis	musculoskeletal	0.0536014	0.798535	0.0581654	Physical activity	Physical activity variability	Fraction of time
345	sedentary_RA	-0.224796	-0.0818713	0.00233324	0.330887	0.120504	149	167	-0.369522	-0.080071	-0.246908	0.0831651	Epilepsy, recurrent seizures, convulsions	neurological	1.06846e-06	0.798535	-0.142925	Diurnal rhythms	Amplitude
480	MVPA_within_day_SD_M10	-0.216991	-0.141952	3.43242e-08	0.00150222	0.120509	617	564	-0.294047	-0.139935	-0.229596	-0.0543084	Pneumonia	respiratory	0.976475	0.798535	-0.0750388	Physical activity	Physical activity variability	Fraction of time
540	phase_abs_dev	-0.0797085	0.0682091	0.232567	0.32066	0.120533	188	256	-0.210579	0.0511621	-0.0664107	0.202829	Appendiceal conditions	digestive	0.963198	0.798535	-0.147918	Diurnal rhythms	Phase	Hours
317	walking_overall	-0.0494176	-0.159089	0.253699	0.0022214	0.120543	536	400	-0.134277	0.0354416	-0.261017	-0.0571601	Alcohol-related disorders	mental disorders	0.786045	0.798535	0.109671	Physical activity	Physical activity	Hours
721	MET_within_day_SD_L5	0.194455	0.0246436	0.0294218	0.743243	0.120593	108	195	0.0194512	0.369459	-0.122817	0.172104	Spondylosis and allied disorders	musculoskeletal	0.543446	0.798535	0.169812	Physical activity	Physical activity variability
261	tasks_light_overall	0.25115	-0.00123223	0.0507448	0.986988	0.1206	87	146	-0.000814148	0.503114	-0.149321	0.146857	Vitamin deficiency	endocrine/metabolic	0.971571	0.798535	0.252382	Physical activity	Physical activity	Hours
1015	inactivity_peak_time_mean_abs_dev	-0.163574	0.0400616	0.0957134	0.673371	0.120632	88	128	-0.356013	0.0288646	-0.146219	0.226342	Effects of other external causes		0.677878	0.798535	-0.203636	Diurnal rhythms	Phase	Hours
274	walking_within_day_SD_M10	-0.101405	-0.337901	0.0383759	0.0164311	0.120767	417	52	-0.197381	-0.00542876	-0.613936	-0.0618667	Gout and other crystal arthropathies	endocrine/metabolic	1.78125e-06	0.798535	0.236496	Physical activity	Physical activity variability	Fraction of time
695	acceleration_M10_time	0.164849	-0.0108519	0.0686655	0.888563	0.120768	105	193	-0.0126185	0.342316	-0.162648	0.140944	Erythematous conditions	dermatologic	0.916579	0.798535	0.175701	Diurnal rhythms	Phase	Hours past midnight
859	tasks_light_overall_M10	-0.0778607	0.126907	0.52674	0.0889826	0.120779	96	149	-0.318954	0.163233	-0.0193402	0.273154	Complication due to other implant and internal device	injuries & poisonings	0.586688	0.798535	-0.204768	Physical activity	Physical activity	Fraction of time
728	self_report_IPAQ_activity_group	0.0891995	0.37962	0.328823	0.0205977	0.12078	199	84	-0.0898484	0.268247	0.0582684	0.700972	Disorders of muscle, ligament, and fascia	musculoskeletal	0.818144	0.798535	-0.290421	Physical activity	Self-report physical activity
530	sedentary_overall_M10	-0.00180812	0.056975	0.94497	0.0280099	0.120784	1579	1803	-0.0531519	0.0495356	0.00615099	0.107799	Diseases of esophagus	digestive	0.574606	0.798535	-0.0587831	Physical activity	Physical activity	Fraction of time
276	phase	0.132627	0.0321745	0.00573042	0.577558	0.120791	382	377	0.038544	0.226709	-0.0810538	0.145403	Disorders of fluid, electrolyte, and acid-base balance	endocrine/metabolic	0.861967	0.798535	0.100452	Diurnal rhythms	Phase	Hours past midnight
153	walking_hourly_SD_M10	0.0204898	-0.149341	0.763374	0.070094	0.120794	199	157	-0.112912	0.153891	-0.310941	0.012258	Colorectal cancer	neoplasms	0.00999787	0.798535	0.169831	Physical activity	Physical activity variability	Fraction of time
1009	sedentary_overall_L5	0.0301523	0.20165	0.545751	0.0134854	0.120827	309	194	-0.0676719	0.127976	0.0416873	0.361613	Injury, NOS		0.984676	0.798535	-0.171498	Physical activity	Physical activity	Fraction of time
452	sleep_hourly_SD_L5	0.134373	-0.0123731	0.0658695	0.848761	0.120912	168	260	-0.00881513	0.277561	-0.139546	0.1148	Other venous embolism and thrombosis	circulatory system	0.307154	0.798535	0.146746	Sleep	Sleep	Fraction of time
689	acceleration_overall_M10	-0.101079	0.0174489	0.0548041	0.767952	0.120916	305	285	-0.204238	0.00208115	-0.0984633	0.133361	Disorder of skin and subcutaneous tissue NOS	dermatologic	0.885382	0.798535	-0.118527	Physical activity	Physical activity	g
318	acceleration_within_day_SD	-0.226851	-0.368981	1.2935e-08	2.26813e-13	0.120977	526	434	-0.305012	-0.148691	-0.467566	-0.270396	Tobacco use disorder	mental disorders	0.675751	0.798535	0.14213	Physical activity	Physical activity variability	Fraction of time
1010	main_sleep_duration_mean	0.100288	-0.00695702	0.0597652	0.885584	0.121049	325	490	-0.00412593	0.204702	-0.101722	0.0878076	Other tests		0.706396	0.798535	0.107245	Sleep	Sleep	Hours
800	sleep_IV	-0.0485871	0.192593	0.626587	0.0886289	0.121063	84	82	-0.244323	0.147149	-0.0291045	0.41429	Fracture of lower limb	injuries & poisonings	0.545	0.798535	-0.24118	Diurnal rhythms	Variability
557	acceleration_overall	0.0514857	-0.174687	0.651076	0.0375415	0.121081	62	133	-0.171643	0.274614	-0.339305	-0.0100682	Intestinal malabsorption (non-celiac)	digestive	1.69733e-08	0.798535	0.226173	Physical activity	Physical activity	g
743	walking_within_day_SD	-0.196331	-0.0297227	0.0520361	0.463894	0.121158	94	673	-0.394394	0.00173109	-0.10926	0.0498149	Osteoporosis, osteopenia and pathological fracture	musculoskeletal	0.784693	0.798535	-0.166609	Physical activity	Physical activity variability	Fraction of time
495	temp_IV	0.0329488	0.093667	0.227532	0.000122764	0.121167	1367	1972	-0.0205672	0.0864647	0.0458707	0.141463	Asthma	respiratory	0.989631	0.798535	-0.0607182	Diurnal rhythms	Variability
709	sedentary_within_day_SD	-0.237853	-0.0345674	0.0250711	0.654045	0.1212	90	172	-0.44594	-0.0297663	-0.185752	0.116617	Diffuse diseases of connective tissue	dermatologic	0.332022	0.798535	-0.203286	Physical activity	Physical activity variability	Fraction of time
915	acceleration_M10_time_abs_dev	-0.060423	0.107211	0.379973	0.19225	0.121201	181	162	-0.195318	0.0744721	-0.0539408	0.268362	Superficial injury without mention of infection	injuries & poisonings	0.903494	0.798535	-0.167634	Diurnal rhythms	Phase	Hours
689	moderate_between_day_SD_M10	-0.0120275	0.116547	0.834963	0.0500484	0.121258	305	285	-0.125181	0.101126	-2.46185e-05	0.233119	Disorder of skin and subcutaneous tissue NOS	dermatologic	0.807198	0.798535	-0.128575	Physical activity	Physical activity variability	Fraction of time
172	sedentary_overall	-0.0537998	-0.144864	0.14672	0.000382088	0.121262	706	635	-0.126461	0.0188617	-0.224788	-0.0649398	Skin cancer	neoplasms	0.768158	0.798535	0.0910641	Physical activity	Physical activity	Fraction of time
507	self_report_getting_up_in_morning	-0.0140155	0.155461	0.892221	0.0596602	0.121318	334	266	-0.216775	0.188744	-0.00633001	0.317251	Pleurisy; pleural effusion	respiratory	0.924254	0.798535	-0.169476	Sleep	Self-report
915	main_sleep_duration_mean	0.0102771	-0.166445	0.884849	0.0456473	0.121323	181	162	-0.128812	0.149366	-0.329668	-0.00322115	Superficial injury without mention of infection	injuries & poisonings	0.882324	0.798535	0.176722	Sleep	Sleep	Hours
593	main_sleep_duration_mean_abs_dev	0.0117469	-0.0930006	0.769657	0.0694596	0.121327	578	441	-0.0668821	0.090376	-0.193406	0.00740535	Hematuria	genitourinary	0.137978	0.798535	0.104748	Sleep	Sleep	Hours
216	MET_peak_time_mean_abs_dev	-0.160501	-0.0353112	0.0135539	0.477287	0.121379	237	424	-0.287915	-0.033087	-0.132699	0.0620768	Benign neoplasm of skin	neoplasms	0.955059	0.798535	-0.12519	Diurnal rhythms	Phase	Hours
371	temp_IV	0.0194936	-0.179658	0.827697	0.0405759	0.121412	113	131	-0.15605	0.195037	-0.351606	-0.00770985	Inflammation of the eye	sense organs	0.663256	0.798535	0.199151	Diurnal rhythms	Variability
686	walking_overall_M10	0.0323694	-0.142191	0.652159	0.0941176	0.121439	183	144	-0.108381	0.17312	-0.308666	0.0242851	Other local infections of skin and subcutaneous tissue	dermatologic	0.86664	0.798535	0.17456	Physical activity	Physical activity	Fraction of time
290	MET_peak_time_mean_abs_dev	0.214592	0.00406089	0.0120185	0.969963	0.121446	137	93	0.0471361	0.382048	-0.207317	0.215439	Delirium dementia and amnestic and other cognitive disorders	mental disorders	0.96247	0.798535	0.210531	Diurnal rhythms	Phase	Hours
371	moderate_within_day_SD	0.0713088	-0.126418	0.476972	0.130309	0.121458	113	131	-0.12522	0.267837	-0.290198	0.0373613	Inflammation of the eye	sense organs	0.0403968	0.798535	0.197727	Physical activity	Physical activity variability	Fraction of time
550	self_report_sleep_duration_abs_dev	0.0690336	0.125097	0.00405037	6.23785e-06	0.121491	2209	1458	0.0219608	0.116106	0.0708394	0.179354	Abdominal hernia	digestive	0.713092	0.798535	-0.0560634	Sleep	Self-report	Hours
916	temp_amplitude	-0.117625	0.149631	0.291077	0.257241	0.121494	69	58	-0.335997	0.100746	-0.109235	0.408497	Contusion	injuries & poisonings	0.0346609	0.798535	-0.267256	Diurnal rhythms	Amplitude	Celsius
197	phase	0.00824422	0.123486	0.86821	0.0042001	0.1215	348	683	-0.0891388	0.105627	0.0389451	0.208026	Chemotherapy	neoplasms	0.80457	0.798535	-0.115241	Diurnal rhythms	Phase	Hours past midnight
364	sedentary_RA	0.0376163	-0.265717	0.751398	0.0582008	0.121545	57	61	-0.195118	0.270351	-0.540663	0.00922859	Corneal opacity and other disorders of cornea	sense organs	0.653674	0.798535	0.303333	Diurnal rhythms	Amplitude
285	WASO_mean	0.103324	0.0140078	0.0239154	0.754825	0.121559	402	596	0.0136582	0.192989	-0.0739117	0.101927	Other anemias	hematopoietic	0.288333	0.798535	0.0893161	Sleep	Sleep	Hours
585	moderate_overall	-0.0818333	-0.174721	0.150313	0.0018281	0.121589	450	274	-0.193339	0.0296728	-0.284585	-0.064857	Renal failure	genitourinary	0.128655	0.798539	0.0928874	Physical activity	Physical activity	Fraction of time
701	acceleration_overall	-0.160228	-0.0165819	0.0252368	0.797588	0.121622	158	224	-0.300564	-0.0198923	-0.143307	0.110143	Other hypertrophic and atrophic conditions of skin	dermatologic	0.61193	0.798562	-0.143646	Physical activity	Physical activity	g
1009	walking_peak_value_mean	-0.022091	-0.169182	0.692427	0.0215983	0.121675	309	194	-0.131553	0.0873708	-0.313516	-0.0248485	Injury, NOS		0.155765	0.798683	0.147091	Physical activity	Physical activity	Hours
242	MET_overall_M10	-0.232063	-0.0155235	0.0644087	0.797422	0.121699	63	266	-0.478009	0.0138826	-0.13406	0.103013	Thyrotoxicosis with or without goiter	endocrine/metabolic	0.872288	0.798683	-0.21654	Physical activity	Physical activity	MET
495	MET_peak_time_mean	-0.0169288	0.0408306	0.546677	0.0915632	0.121733	1367	1972	-0.0719786	0.0381209	-0.00660117	0.0882624	Asthma	respiratory	0.701904	0.79871	-0.0577594	Diurnal rhythms	Phase	Hours past midnight
557	cosinor_rsquared	0.18714	-0.0393026	0.116078	0.656323	0.12179	62	133	-0.0462699	0.420549	-0.212416	0.13381	Intestinal malabsorption (non-celiac)	digestive	3.09906e-07	0.79889	0.226442	Diurnal rhythms	Amplitude
579	temp_L1_time	0.177725	-0.00291712	0.0464789	0.970004	0.121856	123	174	0.00277218	0.352678	-0.154969	0.149134	Other symptoms involving abdomen and pelvis	digestive	0.067328	0.799128	0.180642	Diurnal rhythms	Phase	Hours past midnight
870	acceleration_L5_time_abs_dev	0.00546685	-0.148285	0.927359	0.0470215	0.121942	256	200	-0.112066	0.123	-0.294617	-0.00195195	Open wounds of head; neck; and trunk	injuries & poisonings	0.835302	0.79942	0.153752	Diurnal rhythms	Phase	Hours
318	moderate_overall_M10	-0.0101999	-0.10557	0.842155	0.0224465	0.121959	526	434	-0.110594	0.0901942	-0.196212	-0.0149282	Tobacco use disorder	mental disorders	0.901165	0.79942	0.0953704	Physical activity	Physical activity	Fraction of time
414	sedentary_IV	0.100824	-0.128506	0.203695	0.310976	0.122145	153	68	-0.0546447	0.256292	-0.377106	0.120093	Other forms of chronic heart disease	circulatory system	0.821622	0.800441	0.22933	Diurnal rhythms	Variability
418	temp_amplitude	-0.0156442	-0.087857	0.610157	0.00526333	0.122182	1022	1128	-0.0757858	0.0444975	-0.149564	-0.0261504	Nonspecific chest pain	circulatory system	0.0732796	0.800489	0.0722128	Diurnal rhythms	Amplitude	Celsius
593	num_wakings_mean	0.118254	0.0334717	0.00222765	0.50996	0.122224	578	441	0.0424677	0.194041	-0.0660967	0.13304	Hematuria	genitourinary	0.496046	0.800574	0.0847827	Sleep	Sleep
594	moderate_overall_M10	-0.0190445	-0.154588	0.734805	0.0440776	0.122304	409	145	-0.129241	0.0911519	-0.305077	-0.00409952	Urinary calculus	genitourinary	0.0641756	0.800728	0.135543	Physical activity	Physical activity	Fraction of time
735	sleep_hourly_SD	-0.161862	-0.0262702	0.0501957	0.554518	0.122307	116	599	-0.323862	0.000138161	-0.113394	0.0608536	Acquired foot deformities	musculoskeletal	0.516047	0.800728	-0.135592	Sleep	Sleep variability	Fraction of time
741	self_report_chronotype	-0.226184	0.136136	0.196975	0.385101	0.122386	88	108	-0.569802	0.117435	-0.171104	0.443376	Symptoms and disorders of the joints	musculoskeletal	0.979331	0.801049	-0.36232	Diurnal rhythms	Self-report
339	inactivity_peak_time_mean_abs_dev	0.0698874	-0.0480981	0.226081	0.336784	0.122474	258	475	-0.0432711	0.183046	-0.146244	0.0500481	Other headache syndromes	neurological	0.548154	0.801328	0.117985	Diurnal rhythms	Phase	Hours
939	acceleration_within_day_SD_M10	-0.103896	-0.0132443	0.0194211	0.778775	0.122488	404	489	-0.191015	-0.0167762	-0.105654	0.0791651	Atopic/contact dermatitis due to other or unspecified	dermatologic	0.026334	0.801328	-0.0906514	Physical activity	Physical activity variability	Fraction of time
519	moderate_overall_M10	-0.176327	-0.0370638	0.00386173	0.452737	0.122587	352	368	-0.295937	-0.0567183	-0.133814	0.0596868	Other diseases of respiratory system, not elsewhere classified	respiratory	0.805561	0.801488	-0.139264	Physical activity	Physical activity	Fraction of time
362	moderate_within_day_SD	-0.01843	-0.151788	0.798543	0.00936124	0.122618	221	273	-0.159962	0.123102	-0.266271	-0.0373059	Other retinal disorders	sense organs	0.0619751	0.801488	0.133358	Physical activity	Physical activity variability	Fraction of time
242	tasks_light_within_day_SD	0.158086	-0.0712535	0.26805	0.212001	0.122639	63	266	-0.121673	0.437846	-0.183151	0.0406441	Thyrotoxicosis with or without goiter	endocrine/metabolic	0.741874	0.801488	0.22934	Physical activity	Physical activity variability	Fraction of time
516	MET_peak_time_mean_abs_dev	-0.228591	0.0523792	0.0613902	0.701401	0.122649	66	56	-0.468095	0.0109118	-0.215376	0.320134	Abnormal sputum	respiratory	0.877748	0.801488	-0.280971	Diurnal rhythms	Phase	Hours
371	MET_overall_M10	0.0982017	-0.0984567	0.298239	0.250537	0.12266	113	131	-0.086834	0.283237	-0.266401	0.0694881	Inflammation of the eye	sense organs	6.71322e-08	0.801488	0.196658	Physical activity	Physical activity	MET
740	moderate_between_day_SD_M10	0.0619808	0.000914646	0.045461	0.970442	0.122782	1210	2068	0.00125187	0.12271	-0.0474678	0.0492971	Osteoarthrosis	musculoskeletal	0.116976	0.8019	0.0610662	Physical activity	Physical activity variability	Fraction of time
559	main_sleep_offset_mean	0.162369	-0.107535	0.157587	0.434147	0.122795	65	62	-0.062819	0.387557	-0.377024	0.161954	Ileostomy status	digestive	0.510655	0.8019	0.269904	Diurnal rhythms	Phase	Hours past midnight
475	acceleration_IV	0.0159218	-0.149252	0.828881	0.0381715	0.122869	160	201	-0.128465	0.160308	-0.290364	-0.0081396	Chronic sinusitis	respiratory	0.47871	0.8019	0.165173	Diurnal rhythms	Variability
10	main_sleep_offset_mean_abs_dev	0.194982	-0.0740089	0.108876	0.577126	0.122885	59	63	-0.0433829	0.433346	-0.334165	0.186147	Tuberculosis	infectious diseases	0.739869	0.8019	0.26899	Diurnal rhythms	Phase	Hours
276	phase_abs_dev	0.0992347	-0.00760245	0.0397003	0.895298	0.12292	382	377	0.0046749	0.193795	-0.12083	0.105625	Disorders of fluid, electrolyte, and acid-base balance	endocrine/metabolic	0.942733	0.8019	0.106837	Diurnal rhythms	Phase	Hours
198	self_report_getting_up_in_morning	-0.0533921	0.1385	0.680348	0.0635116	0.122938	273	397	-0.307423	0.200639	-0.00779184	0.284791	Secondary malignant neoplasm	neoplasms	0.816751	0.8019	-0.191892	Sleep	Self-report
530	sleep_peak_quality_SD	0.0561772	-0.00146842	0.0396859	0.954039	0.122982	1579	1803	0.00265038	0.109704	-0.0514058	0.0484689	Diseases of esophagus	digestive	0.572179	0.8019	0.0576456	Sleep	Sleep variability	Hours
368	WASO_mean	0.254584	0.120331	0.000348116	0.150345	0.123036	157	165	0.115085	0.394084	-0.0436447	0.284307	Visual disturbances	sense organs	0.165215	0.8019	0.134253	Sleep	Sleep	Hours
350	main_sleep_onset_mean_abs_dev	0.160206	-0.00434452	0.0281123	0.962432	0.12304	160	145	0.0172026	0.303209	-0.185132	0.176443	Abnormal movement	neurological	0.951001	0.8019	0.16455	Diurnal rhythms	Phase	Hours
729	self_report_sleep_duration_abs_dev	0.0662323	0.247923	0.480307	0.000647812	0.123086	112	189	-0.117695	0.250159	0.105468	0.390379	Other disorders of soft tissues	musculoskeletal	0.0274093	0.8019	-0.181691	Sleep	Self-report	Hours
585	MET_within_day_SD	-0.222356	-0.33979	4.31688e-06	1.99477e-08	0.123095	450	274	-0.317174	-0.127539	-0.458417	-0.221163	Renal failure	genitourinary	0.153022	0.8019	0.117433	Physical activity	Physical activity variability
317	main_sleep_onset_SD	0.214057	0.130396	3.14394e-07	0.0148334	0.123103	536	400	0.132047	0.296067	0.0255021	0.23529	Alcohol-related disorders	mental disorders	0.442371	0.8019	0.0836607	Diurnal rhythms	Phase Variability	Hours
689	walking_overall_M10	-0.1183	0.00591219	0.0348015	0.922585	0.123109	305	285	-0.228153	-0.00844707	-0.113334	0.125158	Disorder of skin and subcutaneous tissue NOS	dermatologic	0.901269	0.8019	-0.124212	Physical activity	Physical activity	Fraction of time
350	sedentary_peak_time_mean	0.0202888	-0.157594	0.790832	0.0614031	0.123149	160	145	-0.129645	0.170222	-0.32272	0.00753096	Abnormal movement	neurological	0.727233	0.801932	0.177883	Diurnal rhythms	Phase	Hours past midnight
579	self_report_snoring	0.0768339	-0.109234	0.372289	0.182705	0.123173	123	174	-0.0919596	0.245627	-0.269911	0.0514442	Other symptoms involving abdomen and pelvis	digestive	0.812885	0.801932	0.186067	Sleep	Self-report
41	acceleration_M10_time_abs_dev	0.112367	0.0196642	0.0140498	0.676106	0.123276	424	506	0.0226963	0.202039	-0.0725907	0.111919	Bacterial infection NOS	infectious diseases	0.213101	0.80227	0.0927033	Diurnal rhythms	Phase	Hours
747	phase_abs_dev	-0.178657	0.00475875	0.0211553	0.964398	0.123285	143	105	-0.330556	-0.0267588	-0.204207	0.213724	Cardiac and circulatory congenital anomalies	congenital anomalies	0.00631835	0.80227	-0.183416	Diurnal rhythms	Phase	Hours
771	self_report_snoring	0.222184	-0.0472359	0.0785324	0.717445	0.123383	54	70	-0.0253489	0.469718	-0.303082	0.20861	Musculoskeletal symptoms referable to limbs	symptoms	0.725169	0.80237	0.26942	Sleep	Self-report
350	sedentary_IV	0.0567623	-0.124404	0.465864	0.152498	0.123385	160	145	-0.095805	0.209329	-0.294826	0.046017	Abnormal movement	neurological	0.191767	0.80237	0.181167	Diurnal rhythms	Variability
714	acceleration_RA	-0.188169	-0.0571705	0.0112676	0.374664	0.123444	141	281	-0.33369	-0.0426468	-0.183392	0.0690507	Rheumatoid arthritis and other inflammatory polyarthropathies	musculoskeletal	0.000523658	0.80237	-0.130998	Diurnal rhythms	Amplitude
740	inactivity_peak_time_mean	-0.0203622	0.041889	0.479548	0.11266	0.123448	1210	2068	-0.0768102	0.0360859	-0.00986627	0.0936444	Osteoarthrosis	musculoskeletal	0.24857	0.80237	-0.0622512	Diurnal rhythms	Phase	Hours past midnight
454	moderate_overall	0.0752866	0.162338	0.281288	3.36045e-05	0.123448	280	560	-0.0616718	0.212245	0.0856342	0.239042	Varicose veins	circulatory system	0.136314	0.80237	-0.0870515	Physical activity	Physical activity	Fraction of time
555	temp_L1_time_abs_dev	-0.120705	0.0370217	0.095931	0.613208	0.123528	184	192	-0.262803	0.0213929	-0.106527	0.180571	Inflammatory bowel disease and other gastroenteritis and colitis	digestive	0.920925	0.802638	-0.157727	Diurnal rhythms	Phase	Hours
349	sedentary_within_day_SD	0.0941548	-0.194318	0.486422	0.13354	0.123557	56	60	-0.170994	0.359304	-0.448177	0.0595418	Other and unspecified disorders of the nervous system	neurological	0.951414	0.802638	0.288473	Physical activity	Physical activity variability	Fraction of time
351	walking_hourly_SD_M10	0.0705986	-0.0442695	0.249763	0.287721	0.123579	244	645	-0.0496302	0.190827	-0.125886	0.0373466	Other peripheral nerve disorders	neurological	0.684489	0.802638	0.114868	Physical activity	Physical activity variability	Fraction of time
525	sedentary_peak_time_mean_abs_dev	0.176133	-0.0457133	0.0994684	0.648787	0.123622	83	114	-0.0334158	0.385682	-0.242442	0.151015	Other diseases of the teeth and supporting structures	digestive	0.733676	0.802709	0.221846	Diurnal rhythms	Phase	Hours
800	sleep_peak_quality_SD	0.336765	0.100609	0.00183805	0.35384	0.123649	84	82	0.124899	0.54863	-0.112077	0.313295	Fracture of lower limb	injuries & poisonings	0.895137	0.802709	0.236156	Sleep	Sleep variability	Hours
790	acceleration_overall_L5	0.0640885	-0.0823909	0.126264	0.369471	0.123845	481	151	-0.0180651	0.146242	-0.262329	0.0975472	Nonspecific findings on examination of blood	symptoms	0.319868	0.803688	0.146479	Physical activity	Physical activity	g
559	self_report_snoring	0.181954	-0.0953344	0.11659	0.510886	0.123908	65	62	-0.0453068	0.409214	-0.379548	0.188879	Ileostomy status	digestive	0.40712	0.803688	0.277288	Sleep	Self-report
374	sleep_within_day_SD_L5	-0.0350252	0.0927267	0.532756	0.0961545	0.123909	260	381	-0.145076	0.075026	-0.0165076	0.201961	Other disorders of eyelids	sense organs	0.997553	0.803688	-0.127752	Sleep	Sleep
411	MVPA_hourly_SD	-0.106573	-0.190662	0.000101005	9.74277e-07	0.123944	1471	758	-0.160289	-0.0528575	-0.26696	-0.114364	Ischemic Heart Disease	circulatory system	1.04588e-05	0.803688	0.0840885	Physical activity	Physical activity variability	Fraction of time
475	inactivity_peak_time_mean	0.148083	-0.0039742	0.0434958	0.958213	0.123949	160	201	0.00432444	0.291842	-0.152642	0.144693	Chronic sinusitis	respiratory	0.487471	0.803688	0.152057	Diurnal rhythms	Phase	Hours past midnight
512	main_sleep_onset_mean	0.0220227	0.149171	0.663833	0.00690502	0.124007	350	394	-0.0772927	0.121338	0.0409455	0.257397	Other symptoms of respiratory system	respiratory	0.0370798	0.803874	-0.127148	Diurnal rhythms	Phase	Hours past midnight
495	acceleration_during_main_sleep_mean	0.121708	0.0647124	2.21477e-05	0.00800531	0.124045	1367	1972	0.0654829	0.177932	0.0168854	0.112539	Asthma	respiratory	0.255787	0.803928	0.0569951	Sleep	Sleep	g
939	MET_hourly_SD	-0.0343019	0.0687377	0.486309	0.127959	0.124131	404	489	-0.130874	0.0622703	-0.0197695	0.157245	Atopic/contact dermatitis due to other or unspecified	dermatologic	0.00378471	0.803987	-0.10304	Physical activity	Physical activity variability
550	main_sleep_duration_mean_abs_dev	0.0429876	0.109507	0.0561887	0.000240752	0.124142	2209	1458	-0.00113455	0.0871098	0.0510609	0.167953	Abdominal hernia	digestive	0.560748	0.803987	-0.0665196	Sleep	Sleep	Hours
764	inactivity_peak_time_mean_abs_dev	-0.0987922	0.0695457	0.196135	0.388369	0.124156	146	177	-0.248589	0.0510043	-0.0884821	0.227574	Sciatica	symptoms	0.454406	0.803987	-0.168338	Diurnal rhythms	Phase	Hours
859	acceleration_M10_time_abs_dev	-0.187894	-0.000866732	0.049534	0.991919	0.124175	96	149	-0.375406	-0.000382971	-0.168596	0.166863	Complication due to other implant and internal device	injuries & poisonings	0.760512	0.803987	-0.187028	Diurnal rhythms	Phase	Hours
696	main_sleep_ratio_mean	0.0343991	-0.129905	0.585509	0.102495	0.124243	188	189	-0.0892329	0.158031	-0.285833	0.0260234	Psoriasis and related disorders	dermatologic	0.492031	0.803987	0.164304	Sleep	Sleep
571	tasks_light_within_day_SD	-0.108833	0.0846945	0.247041	0.306336	0.124268	150	128	-0.293111	0.0754449	-0.0775857	0.246975	Chronic liver disease and cirrhosis	digestive	0.761865	0.803987	-0.193527	Physical activity	Physical activity variability	Fraction of time
858	acceleration_within_day_SD_M10	0.0903105	-0.0866153	0.271352	0.27964	0.124278	115	168	-0.0706144	0.251235	-0.243643	0.0704128	Complication of internal orthopedic device	injuries & poisonings	0.273671	0.803987	0.176926	Physical activity	Physical activity variability	Fraction of time
386	temp_IV	0.120046	0.017125	0.0174767	0.719508	0.124292	361	454	0.0210435	0.219048	-0.0763422	0.110592	Vertiginous syndromes and other disorders of vestibular system	sense organs	0.319128	0.803987	0.102921	Diurnal rhythms	Variability
477	self_report_snoring	-0.101282	0.135464	0.277246	0.274071	0.124331	103	78	-0.283988	0.0814239	-0.107293	0.37822	Epistaxis or throat hemorrhage	respiratory	0.903637	0.804045	-0.236746	Sleep	Self-report
415	self_report_sleep_duration	0.0923329	-0.0659439	0.199892	0.368472	0.124385	200	190	-0.0488472	0.233513	-0.209662	0.0777747	Pulmonary heart disease	circulatory system	0.777721	0.804147	0.158277	Sleep	Self-report	Hours
783	acceleration_M10_time_abs_dev	-0.0438463	0.131188	0.559132	0.106252	0.124406	149	168	-0.190971	0.103279	-0.027997	0.290372	Fever of unknown origin	symptoms	0.670557	0.804147	-0.175034	Diurnal rhythms	Phase	Hours
195	moderate_overall	0.0189068	-0.0583956	0.650632	0.0924236	0.124494	860	725	-0.0629198	0.100733	-0.126412	0.00962074	Cancer, suspected or other	neoplasms	0.929354	0.804149	0.0773024	Physical activity	Physical activity	Fraction of time
229	MET_overall_L5	0.127384	-0.121263	0.276133	0.268847	0.124539	57	99	-0.101876	0.356645	-0.336216	0.0936898	Benign neoplasm of unspecified sites	neoplasms	0.732721	0.804149	0.248648	Physical activity	Physical activity	MET
477	total_sleep_mean_abs_dev	0.131196	-0.0959576	0.155204	0.424388	0.124564	103	78	-0.0497149	0.312108	-0.331401	0.139486	Epistaxis or throat hemorrhage	respiratory	0.92272	0.804149	0.227154	Sleep	Sleep	Hours
244	MET_within_day_SD_L5	0.0817686	-0.00990073	0.120308	0.741583	0.124568	319	1359	-0.0213969	0.184934	-0.0687495	0.048948	Hypothyroidism	endocrine/metabolic	0.300181	0.804149	0.0916693	Physical activity	Physical activity variability
242	acceleration_hourly_SD	-0.200987	-0.021034	0.0614101	0.743519	0.124617	63	266	-0.411583	0.00961019	-0.147036	0.104968	Thyrotoxicosis with or without goiter	endocrine/metabolic	0.767721	0.804149	-0.179953	Physical activity	Physical activity variability	Fraction of time
389	walking_overall_M10	0.0173005	-0.114661	0.762565	0.0640478	0.124636	302	280	-0.0949406	0.129542	-0.236017	0.00669481	Hearing loss	sense organs	0.3112	0.804149	0.131962	Physical activity	Physical activity	Fraction of time
990	acceleration_within_day_SD_L5	0.112249	-0.0295361	0.0868315	0.682821	0.124652	195	231	-0.0162326	0.24073	-0.171213	0.112141	Effects radiation NOS	injuries & poisonings	0.999757	0.804149	0.141785	Physical activity	Physical activity variability	Fraction of time
516	main_sleep_onset_mean_abs_dev	-0.135727	0.143352	0.226502	0.32946	0.124669	66	56	-0.355689	0.0842354	-0.144766	0.431469	Abnormal sputum	respiratory	0.469813	0.804149	-0.279079	Diurnal rhythms	Phase	Hours
555	acceleration_within_day_SD_M10	0.011035	-0.152363	0.866169	0.0436106	0.12468	184	192	-0.117307	0.139377	-0.300358	-0.00436859	Inflammatory bowel disease and other gastroenteritis and colitis	digestive	0.941447	0.804149	0.163398	Physical activity	Physical activity variability	Fraction of time
530	walking_overall_M10	-0.0739881	-0.137289	0.00543335	1.81127e-07	0.124722	1579	1803	-0.126146	-0.0218297	-0.188848	-0.0857309	Diseases of esophagus	digestive	0.197344	0.804149	0.0633014	Physical activity	Physical activity	Fraction of time
510	sleep_hourly_SD_L5	-0.0594086	0.220819	0.63977	0.0737352	0.124744	54	71	-0.308207	0.18939	-0.021205	0.462844	Other diseases of lung	respiratory	0.588774	0.804149	-0.280228	Sleep	Sleep	Fraction of time
939	acceleration_peak_time_mean	-0.0579559	0.0447554	0.231318	0.334496	0.124771	404	489	-0.152857	0.0369456	-0.0461386	0.135649	Atopic/contact dermatitis due to other or unspecified	dermatologic	0.629371	0.804149	-0.102711	Diurnal rhythms	Phase	Hours past midnight
277	acceleration_M10_time_abs_dev	0.196354	-0.0177332	0.0322675	0.879937	0.124793	101	79	0.0166112	0.376097	-0.247843	0.212376	Other disorders of metabolism	endocrine/metabolic	0.989479	0.804149	0.214087	Diurnal rhythms	Phase	Hours
695	walking_within_day_SD_M10	0.173731	-0.00817213	0.0685687	0.910715	0.124918	105	193	-0.013233	0.360695	-0.151012	0.134668	Erythematous conditions	dermatologic	0.462683	0.804764	0.181903	Physical activity	Physical activity variability	Fraction of time
475	mesor	-0.00666034	0.153231	0.92845	0.0277213	0.125002	160	201	-0.152042	0.138721	0.0167949	0.289667	Chronic sinusitis	respiratory	0.361646	0.804949	-0.159891	Physical activity	Physical activity	g
916	sleep_peak_quality_SD	-0.0118367	0.258839	0.921014	0.0466253	0.125025	69	58	-0.245814	0.222141	0.00386708	0.513811	Contusion	injuries & poisonings	0.903637	0.804949	-0.270676	Sleep	Sleep variability	Hours
459	total_sleep_mean_abs_dev	0.169845	0.0985833	3.89012e-06	0.0279685	0.125062	712	597	0.0977595	0.241931	0.0106662	0.1865	Other disorders of circulatory system	circulatory system	0.0820655	0.804949	0.0712617	Sleep	Sleep	Hours
727	inactivity_peak_value_mean	0.107755	-0.0230744	0.102823	0.676962	0.125066	218	339	-0.0217097	0.237219	-0.131633	0.0854838	Other disorders of synovium, tendon, and bursa	musculoskeletal	0.621073	0.804949	0.130829	Sleep	Sleep
514	tasks_light_hourly_SD	-0.0568479	0.172054	0.649199	0.0828077	0.125096	82	87	-0.301803	0.188107	-0.0223528	0.366461	Abnormal findings examination of lungs	respiratory	0.921915	0.804949	-0.228902	Physical activity	Physical activity variability	Fraction of time
280	sleep_peak_time_mean	0.178932	0.0864437	0.000778161	0.0545233	0.125169	320	578	0.0745786	0.283285	-0.00167752	0.174565	Iron deficiency anemias	hematopoietic	0.0629938	0.805228	0.092488	Diurnal rhythms	Phase	Hours past midnight
208	MET_hourly_SD_M10	-0.0261365	0.0478685	0.408188	0.184337	0.125281	1019	869	-0.0880748	0.0358017	-0.0228065	0.118544	Benign neoplasm of colon	neoplasms	0.475709	0.805448	-0.0740051	Physical activity	Physical activity variability
509	sedentary_RA	-0.381673	-0.171978	6.01147e-05	0.254297	0.1253	89	51	-0.56809	-0.195256	-0.467668	0.123712	Respiratory failure, insufficiency, arrest	respiratory	0.881404	0.805448	-0.209695	Diurnal rhythms	Amplitude
722	temp_within_day_SD	-0.00659368	-0.0969478	0.868898	0.015808	0.125315	577	652	-0.0848925	0.0717051	-0.175682	-0.0182137	Intervertebral disc disorders	musculoskeletal	0.112335	0.805448	0.0903541	Diurnal rhythms	Variability	Celsius
275	MET_overall	-0.17592	-0.356972	0.0605752	1.7549e-05	0.125355	119	139	-0.359658	0.00781711	-0.519885	-0.194058	Disorders of mineral metabolism	endocrine/metabolic	0.00198696	0.805448	0.181052	Physical activity	Physical activity	MET
537	temp_phase	0.131214	-0.0372295	0.0731753	0.721568	0.125369	133	142	-0.0123207	0.274748	-0.241995	0.167536	Other disorders of stomach and duodenum	digestive	0.970763	0.805448	0.168443	Diurnal rhythms	Phase	Hours past midnight
595	self_report_sleep_duration_abs_dev	-0.0181135	0.218906	0.854055	0.0675174	0.125382	104	67	-0.21112	0.174894	-0.0157766	0.453589	Hydronephrosis	genitourinary	0.430862	0.805448	-0.23702	Sleep	Self-report	Hours
695	sleep_within_day_SD_M10	-0.120984	0.0585744	0.185518	0.432192	0.125514	105	193	-0.30009	0.0581225	-0.0875939	0.204743	Erythematous conditions	dermatologic	0.763616	0.806107	-0.179558	Sleep	Sleep variability
165	self_report_sleep_duration	-0.303299	-0.0540645	0.0107342	0.615301	0.125655	74	87	-0.536299	-0.0702985	-0.264938	0.156809	Cancer within the respiratory system	neoplasms	0.138935	0.806661	-0.249234	Sleep	Self-report	Hours
851	self_report_daytime_dozing	0.19265	0.0475714	0.0106729	0.529945	0.12566	212	257	0.044769	0.340532	-0.100882	0.196025	Complications of transplants and reattached limbs	injuries & poisonings	0.914254	0.806661	0.145079	Sleep	Self-report
790	acceleration_within_day_SD_L5	0.0650658	-0.0792204	0.127729	0.372885	0.125728	481	151	-0.0186627	0.148794	-0.253474	0.0950327	Nonspecific findings on examination of blood	symptoms	0.469936	0.806903	0.144286	Physical activity	Physical activity variability	Fraction of time
276	self_report_nap_during_day	-0.0119775	0.175076	0.830827	0.0409687	0.125839	382	377	-0.121867	0.0979119	0.00718627	0.342966	Disorders of fluid, electrolyte, and acid-base balance	endocrine/metabolic	0.608586	0.806983	-0.187054	Sleep	Self-report
695	total_sleep_mean_abs_dev	-0.183234	-0.0101506	0.0458953	0.894268	0.125868	105	193	-0.363127	-0.0033404	-0.159848	0.139547	Erythematous conditions	dermatologic	0.302364	0.806983	-0.173083	Sleep	Sleep	Hours
916	sedentary_IV	-0.215245	0.0534329	0.066611	0.692683	0.125876	69	58	-0.445237	0.0147483	-0.211562	0.318428	Contusion	injuries & poisonings	0.503091	0.806983	-0.268677	Diurnal rhythms	Variability
371	tasks_light_within_day_SD	-0.123108	0.0820486	0.251613	0.310398	0.12591	113	131	-0.333581	0.0873641	-0.0764874	0.240585	Inflammation of the eye	sense organs	0.257214	0.806983	-0.205157	Physical activity	Physical activity variability	Fraction of time
364	main_sleep_offset_mean	0.0482681	-0.248682	0.696722	0.0729019	0.125939	57	61	-0.19447	0.291007	-0.520455	0.0230916	Corneal opacity and other disorders of cornea	sense organs	0.584315	0.806983	0.29695	Diurnal rhythms	Phase	Hours past midnight
285	sedentary_hourly_SD	0.0119513	0.112827	0.815041	0.00694545	0.125977	402	596	-0.0881864	0.112089	0.0309107	0.194744	Other anemias	hematopoietic	0.745596	0.806983	-0.100876	Physical activity	Physical activity variability	Fraction of time
535	MET_overall_L5	0.0790921	0.02103	0.00825981	0.533572	0.125979	992	1168	0.0204032	0.137781	-0.0451793	0.0872392	Gastritis and duodenitis	digestive	0.017634	0.806983	0.0580621	Physical activity	Physical activity	MET
722	sleep_peak_time_mean_abs_dev	-0.00152986	0.0936625	0.969288	0.0283591	0.126006	577	652	-0.0794135	0.0763538	0.00992633	0.177399	Intervertebral disc disorders	musculoskeletal	0.391457	0.806983	-0.0951924	Diurnal rhythms	Phase	Hours
747	acceleration_within_day_SD_M10	-0.00743375	-0.213024	0.920533	0.0350081	0.126036	143	105	-0.153485	0.138617	-0.411061	-0.0149859	Cardiac and circulatory congenital anomalies	congenital anomalies	0.234324	0.806983	0.20559	Physical activity	Physical activity variability	Fraction of time
420	sedentary_RA	0.11696	-0.0898787	0.14385	0.439715	0.126066	126	86	-0.0398825	0.273802	-0.317872	0.138115	Carditis	circulatory system	0.000177709	0.806983	0.206839	Diurnal rhythms	Amplitude
276	temp_IV	-0.0224618	0.0907584	0.651514	0.0877612	0.126069	382	377	-0.119938	0.0750139	-0.0134307	0.194948	Disorders of fluid, electrolyte, and acid-base balance	endocrine/metabolic	0.645773	0.806983	-0.11322	Diurnal rhythms	Variability
198	sleep_overall_L5	0.0646414	-0.0532207	0.22337	0.353222	0.126102	273	397	-0.0394127	0.168696	-0.165584	0.0591431	Secondary malignant neoplasm	neoplasms	0.584955	0.807005	0.117862	Sleep	Sleep	Fraction of time
1009	self_report_sleeplessness	0.142459	-0.0514423	0.0606332	0.612945	0.126176	309	194	-0.00636414	0.291281	-0.250764	0.14788	Injury, NOS		0.961088	0.807285	0.193901	Sleep	Self-report
261	tasks_light_peak_value_mean	0.253636	0.0108419	0.0407112	0.888102	0.126223	87	146	0.010721	0.496552	-0.140186	0.161869	Vitamin deficiency	endocrine/metabolic	0.997517	0.807314	0.242795	Physical activity	Physical activity	Fraction of time
741	MVPA_hourly_SD	-0.179068	0.0307377	0.0768264	0.75335	0.12624	88	108	-0.377422	0.0192865	-0.160995	0.22247	Symptoms and disorders of the joints	musculoskeletal	8.71795e-13	0.807314	-0.209805	Physical activity	Physical activity variability	Fraction of time
540	temp_IV	0.13373	-0.00592024	0.0523304	0.925464	0.126358	188	256	-0.00134805	0.268809	-0.129955	0.118115	Appendiceal conditions	digestive	0.131999	0.807878	0.139651	Diurnal rhythms	Variability
459	sedentary_peak_time_mean	-0.0832786	0.00116932	0.0266596	0.977856	0.126433	712	597	-0.156919	-0.00963826	-0.0814018	0.0837404	Other disorders of circulatory system	circulatory system	0.757439	0.808167	-0.084448	Diurnal rhythms	Phase	Hours past midnight
480	inactivity_peak_time_mean	0.0779403	-0.00820264	0.0441017	0.858933	0.126563	617	564	0.00205826	0.153822	-0.0986615	0.0822562	Pneumonia	respiratory	0.650412	0.808795	0.0861429	Diurnal rhythms	Phase	Hours past midnight
790	self_report_getting_up_in_morning	0.0591482	0.227804	0.498428	0.0393593	0.126607	481	151	-0.112115	0.230412	0.0111081	0.4445	Nonspecific findings on examination of blood	symptoms	0.00201619	0.808795	-0.168656	Sleep	Self-report
261	moderate_hourly_SD	-0.299066	-0.0804984	0.00689241	0.323902	0.126621	87	146	-0.515994	-0.0821385	-0.240441	0.079444	Vitamin deficiency	endocrine/metabolic	0.460347	0.808795	-0.218568	Physical activity	Physical activity variability	Fraction of time
159	phase	-0.0601961	0.0835718	0.313795	0.249549	0.126707	242	229	-0.177328	0.0569354	-0.0586859	0.225829	Malignant neoplasm of other and ill-defined sites within the digestive organs and peritoneum	neoplasms	0.225296	0.809084	-0.143768	Diurnal rhythms	Phase	Hours past midnight
530	acceleration_within_day_SD_L5	0.03821	-0.0167978	0.126395	0.547604	0.126726	1579	1803	-0.0107874	0.0872074	-0.0715478	0.0379523	Diseases of esophagus	digestive	0.776801	0.809084	0.0550077	Physical activity	Physical activity variability	Fraction of time
735	walking_hourly_SD_M10	-0.103855	0.0474406	0.239481	0.268016	0.126892	116	599	-0.276905	0.0691958	-0.0365073	0.131388	Acquired foot deformities	musculoskeletal	0.223303	0.809516	-0.151295	Physical activity	Physical activity variability	Fraction of time
289	MET_peak_time_mean_abs_dev	-0.0414188	0.127149	0.594855	0.100954	0.126909	166	173	-0.194071	0.111233	-0.0247857	0.279084	Other diseases of blood and blood-forming organs	hematopoietic	0.994808	0.809516	-0.168568	Diurnal rhythms	Phase	Hours
800	acceleration_L5_time_abs_dev	-0.0977623	0.140062	0.346253	0.223997	0.126928	84	82	-0.301202	0.105678	-0.085703	0.365827	Fracture of lower limb	injuries & poisonings	0.719589	0.809516	-0.237824	Diurnal rhythms	Phase	Hours
681	main_sleep_ratio_mean	-0.153296	-0.0428398	0.00472828	0.551084	0.126953	261	240	-0.259648	-0.0469443	-0.183693	0.0980131	Superficial cellulitis and abscess	dermatologic	0.533118	0.809516	-0.110456	Sleep	Sleep
420	mesor	-0.248537	-0.0511169	0.00306119	0.628071	0.126986	126	86	-0.413013	-0.0840613	-0.257934	0.1557	Carditis	circulatory system	0.0791038	0.809516	-0.19742	Physical activity	Physical activity	g
689	moderate_within_day_SD	-0.0424468	0.082473	0.487611	0.145993	0.127028	305	285	-0.162308	0.0774141	-0.0287138	0.19366	Disorder of skin and subcutaneous tissue NOS	dermatologic	0.895996	0.809516	-0.12492	Physical activity	Physical activity variability	Fraction of time
850	MVPA_hourly_SD	0.00960608	-0.144755	0.889591	0.0352691	0.127032	193	224	-0.126023	0.145235	-0.27952	-0.00999091	Hemorrhage or hematoma complicating a procedure	injuries & poisonings	0.234935	0.809516	0.154362	Physical activity	Physical activity variability	Fraction of time
306	sleep_peak_quality_mean	-0.0823859	-0.0268107	0.00199918	0.426519	0.127073	1605	1260	-0.134634	-0.0301381	-0.0928974	0.0392761	Other mental disorder	mental disorders	0.205321	0.809516	-0.0555752	Sleep	Sleep	Hours
716	MET_hourly_SD	0.0615268	-0.00396311	0.0587818	0.888522	0.127082	1035	1443	-0.0022838	0.125337	-0.0593784	0.0514522	Other arthropathies	musculoskeletal	0.0141795	0.809516	0.0654899	Physical activity	Physical activity variability
747	MVPA_within_day_SD_M10	-0.0682883	-0.280168	0.393188	0.00588362	0.127093	143	105	-0.225045	0.0884685	-0.479537	-0.0808003	Cardiac and circulatory congenital anomalies	congenital anomalies	0.69897	0.809516	0.21188	Physical activity	Physical activity variability	Fraction of time
426	sedentary_within_day_SD	0.0344302	0.156965	0.476631	0.0142913	0.127138	462	250	-0.0603868	0.129247	0.0313907	0.282539	Cardiac conduction disorders	circulatory system	0.922278	0.809523	-0.122535	Physical activity	Physical activity variability	Fraction of time
371	walking_peak_value_mean	0.114199	-0.0802215	0.213	0.36838	0.127207	113	131	-0.0655333	0.293931	-0.255023	0.09458	Inflammation of the eye	sense organs	9.20404e-13	0.809523	0.19442	Physical activity	Physical activity	Hours
798	temp_L1_time	-0.0976886	0.0669298	0.249431	0.31487	0.127221	138	239	-0.263935	0.0685576	-0.0635941	0.197454	Malaise and fatigue	symptoms	0.0537124	0.809523	-0.164618	Diurnal rhythms	Phase	Hours past midnight
454	self_report_getting_up_in_morning	-0.0605951	0.108678	0.600282	0.0786431	0.12729	280	560	-0.28727	0.166079	-0.0124455	0.229801	Varicose veins	circulatory system	0.18562	0.809523	-0.169273	Sleep	Self-report
112	walking_overall_M10	-0.297433	-0.0775833	0.00794692	0.439564	0.127296	74	110	-0.517051	-0.0778136	-0.274322	0.119156	Candidiasis	infectious diseases	0.184975	0.809523	-0.219849	Physical activity	Physical activity	Fraction of time
242	tasks_light_hourly_SD	0.130031	-0.0916381	0.361353	0.109071	0.127304	63	266	-0.149183	0.409246	-0.203727	0.0204511	Thyrotoxicosis with or without goiter	endocrine/metabolic	0.710548	0.809523	0.221669	Physical activity	Physical activity variability	Fraction of time
452	MVPA_hourly_SD	-0.0866452	0.0621117	0.238412	0.333487	0.127304	168	260	-0.230691	0.057401	-0.0637683	0.187992	Other venous embolism and thrombosis	circulatory system	0.0361449	0.809523	-0.148757	Physical activity	Physical activity variability	Fraction of time
371	self_report_daytime_dozing	-0.126787	0.0926267	0.207107	0.380732	0.127399	113	131	-0.323768	0.070195	-0.114495	0.299748	Inflammation of the eye	sense organs	0.18149	0.809934	-0.219413	Sleep	Self-report
386	walking_within_day_SD	-0.121901	-0.0164318	0.0191525	0.73359	0.127486	361	454	-0.223891	-0.0199106	-0.111059	0.0781958	Vertiginous syndromes and other disorders of vestibular system	sense organs	0.00453305	0.810053	-0.105469	Physical activity	Physical activity variability	Fraction of time
433	MET_RA	-0.273765	-0.176697	2.963e-09	0.00275267	0.127526	441	308	-0.364164	-0.183365	-0.292359	-0.0610352	Cerebrovascular disease	circulatory system	0.176584	0.810053	-0.0970677	Diurnal rhythms	Amplitude	MET
362	num_wakings_mean	0.113525	-0.0144053	0.064913	0.823569	0.127553	221	273	-0.00701841	0.234068	-0.141044	0.112234	Other retinal disorders	sense organs	0.0132255	0.810053	0.12793	Sleep	Sleep
364	acceleration_within_day_SD	0.14636	-0.115095	0.205073	0.377338	0.127558	57	61	-0.0800127	0.372732	-0.370629	0.140439	Corneal opacity and other disorders of cornea	sense organs	0.000537402	0.810053	0.261454	Physical activity	Physical activity variability	Fraction of time
208	sleep_peak_time_mean_abs_dev	0.0727167	0.00510268	0.0180665	0.890969	0.127567	1019	869	0.0124357	0.132998	-0.0678587	0.0780641	Benign neoplasm of colon	neoplasms	0.551668	0.810053	0.067614	Diurnal rhythms	Phase	Hours
871	sedentary_overall	-0.114794	0.0411531	0.0802116	0.612299	0.127661	214	157	-0.243401	0.0138136	-0.118007	0.200313	Open wounds of extremities	injuries & poisonings	0.304493	0.810458	-0.155947	Physical activity	Physical activity	Fraction of time
211	main_sleep_onset_SD	0.0913806	-0.0375628	0.155533	0.509888	0.127747	218	347	-0.0347275	0.217489	-0.149282	0.0741564	Benign neoplasm of other parts of digestive system	neoplasms	0.232693	0.810791	0.128943	Diurnal rhythms	Phase Variability	Hours
764	acceleration_between_day_SD	-0.0885628	0.072917	0.224093	0.354435	0.127773	146	177	-0.231346	0.0542205	-0.0814197	0.227254	Sciatica	symptoms	0.634957	0.810791	-0.16148	Physical activity	Physical activity variability	g
289	acceleration_within_day_SD_M10	-0.157971	-0.0128626	0.0221876	0.870698	0.127808	166	173	-0.293342	-0.0225998	-0.16775	0.142025	Other diseases of blood and blood-forming organs	hematopoietic	0.424752	0.810821	-0.145109	Physical activity	Physical activity variability	Fraction of time
242	temp_phase_abs_dev	-0.110588	0.100828	0.297877	0.181637	0.127861	63	266	-0.318806	0.0976302	-0.0471234	0.24878	Thyrotoxicosis with or without goiter	endocrine/metabolic	0.747198	0.810965	-0.211416	Diurnal rhythms	Phase	Hours
916	acceleration_peak_value_mean	-0.101769	0.157967	0.335311	0.237463	0.127945	69	58	-0.3088	0.105263	-0.104121	0.420056	Contusion	injuries & poisonings	0.000361632	0.811061	-0.259736	Physical activity	Physical activity	g
1015	sleep_IV	-0.0449976	0.166808	0.645129	0.0671522	0.127979	88	128	-0.236505	0.14651	-0.0117835	0.345399	Effects of other external causes		0.191098	0.811061	-0.211805	Diurnal rhythms	Variability
571	MET_peak_time_mean_abs_dev	-0.0302466	0.157177	0.713452	0.0827701	0.127996	150	128	-0.191686	0.131193	-0.0203983	0.334752	Chronic liver disease and cirrhosis	digestive	0.885973	0.811061	-0.187423	Diurnal rhythms	Phase	Hours
800	sleep_peak_quality_mean	-0.276297	-0.0748451	0.00508468	0.522029	0.128041	84	82	-0.469582	-0.0830124	-0.303983	0.154293	Fracture of lower limb	injuries & poisonings	0.45308	0.811061	-0.201452	Sleep	Sleep	Hours
696	amplitude	0.0510728	-0.103394	0.451551	0.160971	0.128075	188	189	-0.0818974	0.184043	-0.247959	0.0411705	Psoriasis and related disorders	dermatologic	0.678283	0.811061	0.154467	Diurnal rhythms	Amplitude	g
112	total_sleep_mean_abs_dev	-0.0108804	0.233497	0.920495	0.0248535	0.128076	74	110	-0.224545	0.202784	0.0295278	0.437467	Candidiasis	infectious diseases	0.313132	0.811061	-0.244378	Sleep	Sleep	Hours
709	MVPA_between_day_SD	0.177661	-0.0194098	0.0895123	0.801792	0.128118	90	172	-0.0274141	0.382736	-0.170963	0.132143	Diffuse diseases of connective tissue	dermatologic	0.953405	0.811061	0.197071	Physical activity	Physical activity variability	Fraction of time
349	acceleration_during_main_sleep_mean	0.111519	-0.172498	0.40539	0.183083	0.128133	56	60	-0.151187	0.374225	-0.426454	0.0814579	Other and unspecified disorders of the nervous system	neurological	0.721382	0.811061	0.284017	Sleep	Sleep	g
560	acceleration_IV	-0.11215	0.0459139	0.12372	0.550827	0.128154	166	175	-0.254947	0.0306466	-0.104949	0.196776	Intestinal obstruction without mention of hernia	digestive	0.741374	0.811061	-0.158064	Diurnal rhythms	Variability
979	moderate_between_day_SD	-0.148318	0.0635087	0.209846	0.38907	0.128193	79	170	-0.380141	0.083506	-0.0810147	0.208032	Adverse drug events and drug allergies	injuries & poisonings	0.0879092	0.811061	-0.211826	Physical activity	Physical activity variability	Fraction of time
327	sleep_peak_time_mean_abs_dev	0.0797418	0.250717	0.124855	0.00373354	0.128206	341	155	-0.0220972	0.181581	0.0812684	0.420165	Sleep disorders	neurological	0.924404	0.811061	-0.170975	Diurnal rhythms	Phase	Hours
939	temp_L1_time	-0.0515201	0.0526848	0.302805	0.259226	0.128244	404	489	-0.149518	0.0464776	-0.0388424	0.144212	Atopic/contact dermatitis due to other or unspecified	dermatologic	0.0736153	0.811097	-0.104205	Diurnal rhythms	Phase	Hours past midnight
686	cosinor_rsquared	0.0339023	-0.135972	0.628147	0.108101	0.128272	183	144	-0.103295	0.1711	-0.301832	0.029889	Other local infections of skin and subcutaneous tissue	dermatologic	0.885628	0.811097	0.169874	Diurnal rhythms	Amplitude
41	sleep_within_day_SD_L5	0.208698	0.142121	2.38726e-06	0.00345415	0.128338	424	506	0.122007	0.295388	0.0468658	0.237375	Bacterial infection NOS	infectious diseases	5.40775e-06	0.811325	0.0665771	Sleep	Sleep
701	sleep_within_day_SD_M10	0.169077	0.0247457	0.0221961	0.720158	0.128458	158	224	0.0241794	0.313975	-0.110642	0.160134	Other hypertrophic and atrophic conditions of skin	dermatologic	0.392247	0.811894	0.144332	Sleep	Sleep variability
476	sleep_peak_quality_mean	0.0222736	-0.0531391	0.498899	0.128297	0.12854	812	992	-0.0422864	0.0868336	-0.121622	0.0153437	Allergic rhinitis	respiratory	0.263776	0.811984	0.0754127	Sleep	Sleep	Hours
368	num_wakings_mean	0.244235	0.106809	0.000694088	0.196977	0.128631	157	165	0.103118	0.385352	-0.0554487	0.269067	Visual disturbances	sense organs	0.0595525	0.811984	0.137426	Sleep	Sleep
564	sleep_peak_time_mean	0.0835126	0.0247183	0.00638917	0.407244	0.128694	1058	1412	0.0234946	0.143531	-0.0337413	0.083178	Functional digestive disorders	digestive	0.88657	0.811984	0.0587942	Diurnal rhythms	Phase	Hours past midnight
362	MET_hourly_SD_M10	0.0166509	-0.125579	0.798679	0.0463624	0.12871	221	273	-0.111306	0.144608	-0.249133	-0.00202467	Other retinal disorders	sense organs	0.0691895	0.811984	0.14223	Physical activity	Physical activity variability
374	acceleration_L5_time	-0.0118542	0.116777	0.846178	0.0308392	0.128719	260	381	-0.131622	0.107914	0.0107734	0.22278	Other disorders of eyelids	sense organs	0.486981	0.811984	-0.128631	Diurnal rhythms	Phase	Hours past midnight
274	walking_hourly_SD	-0.0833937	-0.316637	0.0858983	0.0253119	0.128789	417	52	-0.178564	0.0117769	-0.594107	-0.039168	Gout and other crystal arthropathies	endocrine/metabolic	3.09906e-07	0.811984	0.233244	Physical activity	Physical activity variability	Fraction of time
800	MET_peak_value_mean	0.177855	-0.0515068	0.0929916	0.63744	0.128827	84	82	-0.0296626	0.385373	-0.265721	0.162707	Fracture of lower limb	injuries & poisonings	0.12715	0.811984	0.229362	Physical activity	Physical activity	MET
475	sedentary_peak_time_mean_abs_dev	-0.182141	-0.0280451	0.0173947	0.702649	0.128864	160	201	-0.332244	-0.0320382	-0.172039	0.115949	Chronic sinusitis	respiratory	0.774249	0.811984	-0.154096	Diurnal rhythms	Phase	Hours
870	sleep_peak_time_mean_abs_dev	0.103417	-0.0350608	0.0777953	0.642234	0.128883	256	200	-0.011514	0.218347	-0.182981	0.11286	Open wounds of head; neck; and trunk	injuries & poisonings	0.477695	0.811984	0.138477	Diurnal rhythms	Phase	Hours
483	temp_RA	0.195339	-0.00194439	0.0505381	0.982863	0.128907	86	125	-0.000457853	0.391135	-0.179371	0.175483	Acute bronchitis and bronchiolitis	respiratory	0.069488	0.811984	0.197283	Diurnal rhythms	Amplitude
939	sedentary_overall_M10	0.0692072	-0.0311493	0.150777	0.499546	0.128936	404	489	-0.0252018	0.163616	-0.121572	0.0592732	Atopic/contact dermatitis due to other or unspecified	dermatologic	0.000985079	0.811984	0.100357	Physical activity	Physical activity	Fraction of time
379	sedentary_peak_time_mean	0.0157391	-0.125668	0.813583	0.044968	0.128981	209	262	-0.115085	0.146563	-0.248515	-0.00282014	Other disorders of eye	sense organs	0.93515	0.811984	0.141407	Diurnal rhythms	Phase	Hours past midnight
272	self_report_nap_during_day	0.0760716	0.0386288	0.00202708	0.357063	0.128983	2500	1837	0.0277654	0.124378	-0.0435825	0.12084	Disorders of lipoid metabolism	endocrine/metabolic	0.906684	0.811984	0.0374428	Sleep	Self-report
288	main_sleep_duration_mean_abs_dev	-0.0408461	0.145389	0.634298	0.0692927	0.129013	117	179	-0.20915	0.127458	-0.0114829	0.30226	Diseases of white blood cells	hematopoietic	0.463098	0.811984	-0.186235	Sleep	Sleep	Hours
540	sedentary_overall_M10	-0.147257	-0.0080907	0.0342835	0.898906	0.129106	188	256	-0.283607	-0.0109062	-0.132915	0.116734	Appendiceal conditions	digestive	0.0887421	0.811984	-0.139166	Physical activity	Physical activity	Fraction of time
960	sleep_peak_quality_SD	0.0639528	-0.0178245	0.152718	0.553218	0.129177	523	1197	-0.0237031	0.151609	-0.076745	0.041096	Poisoning by antibiotics	injuries & poisonings	0.915998	0.811984	0.0817773	Sleep	Sleep variability	Hours
483	walking_overall	-0.212245	-0.00704316	0.0417463	0.938174	0.129204	86	125	-0.416559	-0.00793115	-0.185021	0.170934	Acute bronchitis and bronchiolitis	respiratory	0.000100032	0.811984	-0.205202	Physical activity	Physical activity	Hours
272	MVPA_overall	-0.0757398	-0.130092	0.00135395	5.42064e-07	0.129236	2500	1837	-0.122064	-0.0294152	-0.180967	-0.0792178	Disorders of lipoid metabolism	endocrine/metabolic	0.502201	0.811984	0.0543523	Physical activity	Physical activity	Fraction of time
1009	sedentary_overall	-0.00135191	0.139796	0.980311	0.0545767	0.129254	309	194	-0.108723	0.106019	-0.00274435	0.282336	Injury, NOS		0.571228	0.811984	-0.141148	Physical activity	Physical activity	Fraction of time
591	sleep_peak_quality_SD	-0.0436235	0.0551794	0.363696	0.209914	0.12927	453	532	-0.137754	0.0505073	-0.0310799	0.141439	Urinary tract infection	genitourinary	0.484718	0.811984	-0.0988029	Sleep	Sleep variability	Hours
512	MET_within_day_SD	-0.0917943	-0.202963	0.0892099	6.16723e-05	0.129308	350	394	-0.197653	0.0140643	-0.302243	-0.103682	Other symptoms of respiratory system	respiratory	0.263186	0.811984	0.111168	Physical activity	Physical activity variability
531	acceleration_L5_time_abs_dev	0.108066	-0.00743445	0.0381885	0.902297	0.129317	346	307	0.00588452	0.210248	-0.126136	0.111267	Peptic ulcer (excl. esophageal)	digestive	0.575365	0.811984	0.115501	Diurnal rhythms	Phase	Hours
211	walking_overall_M10	-0.0298054	-0.167083	0.653503	0.00256694	0.129335	218	347	-0.159945	0.100334	-0.275682	-0.0584852	Benign neoplasm of other parts of digestive system	neoplasms	0.00720946	0.811984	0.137278	Physical activity	Physical activity	Fraction of time
798	moderate_between_day_SD	-0.220728	-0.0447581	0.014351	0.475842	0.129338	138	239	-0.397422	-0.0440342	-0.167796	0.0782803	Malaise and fatigue	symptoms	0.239657	0.811984	-0.17597	Physical activity	Physical activity variability	Fraction of time
333	temp_phase_abs_dev	0.279453	0.0494535	0.0219591	0.748264	0.129395	51	62	0.0403906	0.518515	-0.252578	0.351486	Extrapyramidal disease and abnormal movement disorders	neurological	0.657683	0.811984	0.229999	Diurnal rhythms	Phase	Hours
454	self_report_sleep_duration	-0.136982	-0.0225942	0.0249017	0.597298	0.129459	280	560	-0.256681	-0.0172826	-0.106422	0.0612336	Varicose veins	circulatory system	0.296993	0.811984	-0.114388	Sleep	Self-report	Hours
465	inactivity_peak_time_mean	0.223352	0.0037637	0.0425262	0.972488	0.129476	71	96	0.00752919	0.439175	-0.21014	0.217667	Acute upper respiratory infections of multiple or unspecified sites	respiratory	0.0291788	0.811984	0.219588	Diurnal rhythms	Phase	Hours past midnight
10	MET_peak_time_mean	0.20718	-0.0603611	0.101839	0.627656	0.129481	59	63	-0.0410287	0.455389	-0.304285	0.183562	Tuberculosis	infectious diseases	0.707944	0.811984	0.267541	Diurnal rhythms	Phase	Hours past midnight
596	phase_abs_dev	-0.0373799	0.0764166	0.372714	0.21924	0.129492	512	315	-0.119571	0.0448114	-0.0454973	0.198331	Other disorders of bladder	genitourinary	0.786045	0.811984	-0.113796	Diurnal rhythms	Phase	Hours
781	MET_within_day_SD_M10	-0.239828	0.0106097	0.047013	0.927301	0.129498	67	77	-0.47649	-0.00316616	-0.217309	0.238529	Symptoms involving nervous and musculoskeletal systems	symptoms	0.346406	0.811984	-0.250438	Physical activity	Physical activity variability
345	walking_hourly_SD_M10	-0.0779251	-0.261066	0.320993	0.00107702	0.129507	149	167	-0.231827	0.0759764	-0.417552	-0.10458	Epilepsy, recurrent seizures, convulsions	neurological	2.21032e-11	0.811984	0.183141	Physical activity	Physical activity variability	Fraction of time
740	MVPA_hourly_SD	0.0268657	-0.032351	0.359412	0.199411	0.129568	1210	2068	-0.0305901	0.0843216	-0.081764	0.017062	Osteoarthrosis	musculoskeletal	0.0247964	0.811984	0.0592168	Physical activity	Physical activity variability	Fraction of time
477	sedentary_overall_L5	0.13664	-0.079086	0.111491	0.536001	0.129584	103	78	-0.031634	0.304913	-0.32956	0.171388	Epistaxis or throat hemorrhage	respiratory	0.109791	0.811984	0.215726	Physical activity	Physical activity	Fraction of time
514	MET_within_day_SD	0.0219142	-0.207306	0.841189	0.0487037	0.129627	82	87	-0.19245	0.236279	-0.413432	-0.0011793	Abnormal findings examination of lungs	respiratory	0.967208	0.811984	0.22922	Physical activity	Physical activity variability
689	acceleration_L5_time_abs_dev	-0.0523861	0.0742621	0.341547	0.234422	0.129663	305	285	-0.160342	0.0555696	-0.048151	0.196675	Disorder of skin and subcutaneous tissue NOS	dermatologic	0.961178	0.811984	-0.126648	Diurnal rhythms	Phase	Hours
242	inactivity_peak_time_mean_abs_dev	-0.215729	-0.0232496	0.0630419	0.726654	0.129677	63	266	-0.443189	0.0117301	-0.153606	0.107107	Thyrotoxicosis with or without goiter	endocrine/metabolic	0.90043	0.811984	-0.19248	Diurnal rhythms	Phase	Hours
800	self_report_sleep_duration	-0.248686	-0.0103453	0.0243794	0.924599	0.129693	84	82	-0.465208	-0.0321651	-0.224596	0.203906	Fracture of lower limb	injuries & poisonings	0.786988	0.811984	-0.238341	Sleep	Self-report	Hours
579	tasks_light_overall_M10	0.0139479	-0.150971	0.895702	0.0280816	0.129738	123	174	-0.194595	0.222491	-0.285705	-0.0162372	Other symptoms involving abdomen and pelvis	digestive	0.824846	0.811984	0.164919	Physical activity	Physical activity	Fraction of time
317	walking_overall_M10	-0.0522693	-0.160158	0.22554	0.00213406	0.129738	536	400	-0.136803	0.0322642	-0.262371	-0.0579454	Alcohol-related disorders	mental disorders	0.823262	0.811984	0.107889	Physical activity	Physical activity	Fraction of time
333	num_wakings_mean	0.589661	0.381499	9.05124e-06	0.00409196	0.129756	51	62	0.329329	0.849992	0.121069	0.641929	Extrapyramidal disease and abnormal movement disorders	neurological	0.63594	0.811984	0.208162	Sleep	Sleep
197	moderate_within_day_SD_M10	-0.110093	-0.00643575	0.0463961	0.869053	0.129792	348	683	-0.218427	-0.00175828	-0.0829501	0.0700786	Chemotherapy	neoplasms	0.860608	0.811984	-0.103657	Physical activity	Physical activity variability	Fraction of time
374	sedentary_within_day_SD_L5	-0.0416694	0.0824183	0.456495	0.138972	0.129792	260	381	-0.151352	0.0680134	-0.0267573	0.191594	Other disorders of eyelids	sense organs	0.982149	0.811984	-0.124088	Physical activity	Physical activity variability	Fraction of time
483	acceleration_RA	-0.27978	-0.114052	0.00296739	0.226789	0.129886	86	125	-0.464335	-0.0952249	-0.299003	0.0708978	Acute bronchitis and bronchiolitis	respiratory	1.62652e-05	0.811984	-0.165727	Diurnal rhythms	Amplitude
687	acceleration_peak_value_SD	-0.00487333	-0.169955	0.940732	0.0178893	0.129892	184	225	-0.133347	0.1236	-0.310628	-0.029282	Symptoms affecting skin	dermatologic	0.975878	0.811984	0.165082	Physical activity	Physical activity variability	Fraction of time
740	sedentary_overall_L5	0.102642	0.0664922	0.000129695	0.0169831	0.129894	1210	2068	0.0500812	0.155203	0.0118982	0.121086	Osteoarthrosis	musculoskeletal	0.134597	0.811984	0.03615	Physical activity	Physical activity	Fraction of time
202	sleep_hourly_SD	0.0984226	-0.118602	0.257471	0.308233	0.1299	106	85	-0.0719339	0.268779	-0.346744	0.10954	Cancer of other lymphoid, histiocytic tissue	neoplasms	0.970361	0.811984	0.217025	Sleep	Sleep variability	Fraction of time
197	self_report_nap_during_day	0.0781763	-0.0387149	0.157801	0.538921	0.129908	348	683	-0.0303025	0.186655	-0.162215	0.084785	Chemotherapy	neoplasms	0.971437	0.811984	0.116891	Sleep	Self-report
80	self_report_getting_up_in_morning	-0.084761	0.165359	0.595812	0.106122	0.129914	147	184	-0.397988	0.228465	-0.0352193	0.365937	Postoperative infection	infectious diseases	0.122584	0.811984	-0.25012	Sleep	Self-report
994	other_sleep_mean	0.288375	0.18073	5.72967e-06	0.0419384	0.130018	192	155	0.163795	0.412954	0.0065902	0.35487	Sepsis and SIRS	injuries & poisonings	0.100022	0.812201	0.107645	Sleep	Sleep	Hours
585	walking_overall_M10	-0.259365	-0.396017	4.44783e-08	3.56604e-10	0.13003	450	274	-0.352239	-0.166492	-0.519727	-0.272307	Renal failure	genitourinary	0.783893	0.812201	0.136652	Physical activity	Physical activity	Fraction of time
261	sleep_peak_time_mean	0.183733	-0.011984	0.0695029	0.892717	0.130039	87	146	-0.0146609	0.382127	-0.186149	0.162181	Vitamin deficiency	endocrine/metabolic	0.805879	0.812201	0.195717	Diurnal rhythms	Phase	Hours past midnight
579	walking_hourly_SD	-0.185362	-0.0138341	0.0332332	0.858055	0.130197	123	174	-0.355985	-0.0147388	-0.165443	0.137775	Other symptoms involving abdomen and pelvis	digestive	0.000127073	0.812896	-0.171528	Physical activity	Physical activity variability	Fraction of time
276	MVPA_between_day_SD	-0.274374	-0.165748	1.28575e-07	0.00185828	0.13021	382	377	-0.376182	-0.172567	-0.270131	-0.0613644	Disorders of fluid, electrolyte, and acid-base balance	endocrine/metabolic	0.389398	0.812896	-0.108626	Physical activity	Physical activity variability	Fraction of time
858	acceleration_within_day_SD_L5	0.182753	0.0184183	0.0318478	0.82714	0.130266	115	168	0.0158686	0.349638	-0.1469	0.183736	Complication of internal orthopedic device	injuries & poisonings	0.584397	0.813056	0.164335	Physical activity	Physical activity variability	Fraction of time
994	main_sleep_offset_mean	0.301653	0.16919	1.03328e-05	0.0525949	0.130385	192	155	0.167612	0.435695	-0.00189716	0.340278	Sepsis and SIRS	injuries & poisonings	0.924776	0.813439	0.132463	Diurnal rhythms	Phase	Hours past midnight
571	sedentary_within_day_SD	0.117235	-0.067895	0.158656	0.449699	0.130387	150	128	-0.0457754	0.280245	-0.243941	0.108151	Chronic liver disease and cirrhosis	digestive	0.858959	0.813439	0.18513	Physical activity	Physical activity variability	Fraction of time
289	inactivity_peak_value_mean	0.0735852	-0.0904905	0.330956	0.242379	0.130456	166	173	-0.0747691	0.221939	-0.242204	0.0612231	Other diseases of blood and blood-forming organs	hematopoietic	0.622885	0.813602	0.164076	Sleep	Sleep
250	MVPA_overall	-0.207025	-0.123936	2.71873e-09	0.00499432	0.130491	978	560	-0.275224	-0.138825	-0.210457	-0.0374146	Diabetes mellitus	endocrine/metabolic	0.261817	0.813602	-0.0830886	Physical activity	Physical activity	Fraction of time
960	sleep_within_day_SD_L5	0.0968184	0.02878	0.0156014	0.376249	0.130514	523	1197	0.0183452	0.175292	-0.034972	0.0925321	Poisoning by antibiotics	injuries & poisonings	0.937364	0.813602	0.0680383	Sleep	Sleep
530	moderate_between_day_SD_M10	0.00321928	-0.0537193	0.906562	0.0368277	0.130534	1579	1803	-0.0505387	0.0569772	-0.104152	-0.00328633	Diseases of esophagus	digestive	0.8283	0.813602	0.0569386	Physical activity	Physical activity variability	Fraction of time
593	MET_overall	0.00387342	-0.0912974	0.929032	0.0517693	0.130593	578	441	-0.0813707	0.0891176	-0.183295	0.000700235	Hematuria	genitourinary	0.789189	0.813786	0.0951708	Physical activity	Physical activity	MET
564	acceleration_overall	-0.0635167	-0.131542	0.0311742	1.60261e-06	0.130635	1058	1412	-0.121289	-0.00574473	-0.185266	-0.0778181	Functional digestive disorders	digestive	0.0444497	0.813858	0.0680254	Physical activity	Physical activity	g
555	sleep_peak_time_mean	0.154208	0.00721314	0.0267233	0.925614	0.130666	184	192	0.0177901	0.290627	-0.144215	0.158642	Inflammatory bowel disease and other gastroenteritis and colitis	digestive	0.824643	0.813864	0.146995	Diurnal rhythms	Phase	Hours past midnight
275	MVPA_IV	0.236511	0.0611384	0.0069658	0.486148	0.130711	119	139	0.0647335	0.408288	-0.110925	0.233202	Disorders of mineral metabolism	endocrine/metabolic	0.0598566	0.813953	0.175372	Diurnal rhythms	Variability
575	sedentary_peak_time_mean_abs_dev	0.106108	-0.0618867	0.207092	0.398822	0.130749	132	205	-0.0587402	0.270957	-0.205653	0.0818795	Other biliary tract disease	digestive	0.965904	0.813975	0.167995	Diurnal rhythms	Phase	Hours
514	acceleration_RA	-0.0722318	-0.33565	0.462739	0.00315634	0.130801	82	87	-0.265025	0.120561	-0.558485	-0.112815	Abnormal findings examination of lungs	respiratory	0.540533	0.813975	0.263418	Diurnal rhythms	Amplitude
443	sleep_peak_time_mean_abs_dev	0.168394	0.0130705	0.0235	0.874828	0.130859	161	167	0.0226935	0.314094	-0.149559	0.1757	Peripheral vascular disease	circulatory system	0.210492	0.813975	0.155323	Diurnal rhythms	Phase	Hours
458	MET_overall_M10	-0.220674	-0.0917764	0.000202892	0.118768	0.130863	297	283	-0.337073	-0.104274	-0.207087	0.0235346	Hypotension	circulatory system	0.804569	0.813975	-0.128897	Physical activity	Physical activity	MET
379	acceleration_overall	0.079193	-0.0524222	0.20809	0.389904	0.130892	209	262	-0.0441106	0.202497	-0.171927	0.0670823	Other disorders of eye	sense organs	0.0611039	0.813975	0.131615	Physical activity	Physical activity	g
244	acceleration_overall_L5	0.0533803	-0.0409589	0.294	0.202243	0.130904	319	1359	-0.0463221	0.153083	-0.103914	0.0219964	Hypothyroidism	endocrine/metabolic	0.869756	0.813975	0.0943392	Physical activity	Physical activity	g
965	acceleration_M10_time	0.129006	0.00372513	0.0703605	0.940972	0.130925	176	478	-0.0107216	0.268734	-0.0948777	0.102328	Poisoning by analgesics, antipyretics, and antirheumatics	injuries & poisonings	0.895715	0.813975	0.125281	Diurnal rhythms	Phase	Hours past midnight
573	main_sleep_onset_mean_abs_dev	-0.0387291	0.0955669	0.479887	0.15583	0.131038	287	267	-0.146177	0.0687187	-0.0364135	0.227547	Other disorders of liver	digestive	0.776649	0.814386	-0.134296	Diurnal rhythms	Phase	Hours
715	MET_peak_time_mean_abs_dev	0.209579	0.0168811	0.032262	0.840394	0.131076	107	147	0.0177361	0.401422	-0.147416	0.181178	Other inflammatory spondylopathies	musculoskeletal	0.834871	0.814386	0.192698	Diurnal rhythms	Phase	Hours
334	main_sleep_duration_mean_abs_dev	0.220251	-0.040093	0.0589889	0.774104	0.131081	66	57	-0.00836238	0.448865	-0.313894	0.233708	Degenerative disease of the spinal cord	neurological	0.725926	0.814386	0.260344	Sleep	Sleep	Hours
366	main_sleep_onset_mean_abs_dev	-0.0380013	0.0297676	0.229986	0.358008	0.131144	961	1340	-0.10005	0.0240474	-0.0337086	0.0932439	Cataract	sense organs	0.533352	0.814558	-0.067769	Diurnal rhythms	Phase	Hours
290	self_report_sleep_duration	0.0639608	0.267723	0.463724	0.0113462	0.131169	137	93	-0.107133	0.235054	0.0604779	0.474967	Delirium dementia and amnestic and other cognitive disorders	mental disorders	0.756186	0.814558	-0.203762	Sleep	Self-report	Hours
528	walking_overall_M10	-0.168111	0.0123454	0.0626595	0.880478	0.131255	116	161	-0.345105	0.00888335	-0.148581	0.173272	Diseases of the oral soft tissues, excluding lesions specific for gingiva and tongue	digestive	0.677246	0.814802	-0.180456	Physical activity	Physical activity	Fraction of time
242	inactivity_peak_time_mean	0.180453	-0.0185695	0.122831	0.778865	0.131269	63	266	-0.0487674	0.409674	-0.148189	0.11105	Thyrotoxicosis with or without goiter	endocrine/metabolic	0.90558	0.814802	0.199023	Diurnal rhythms	Phase	Hours past midnight
334	MVPA_within_day_SD_M10	-0.00657802	-0.291451	0.955603	0.0326559	0.131313	66	57	-0.238169	0.225013	-0.558844	-0.0240577	Degenerative disease of the spinal cord	neurological	0.985531	0.814889	0.284873	Physical activity	Physical activity variability	Fraction of time
558	temp_amplitude	-0.109637	-0.0131523	0.0313209	0.761064	0.131381	341	567	-0.209444	-0.00982941	-0.0979287	0.071624	Noninfectious gastroenteritis	digestive	0.948632	0.815122	-0.0964845	Diurnal rhythms	Amplitude	Celsius
454	walking_overall	0.122836	0.242834	0.0356691	3.39364e-08	0.131415	280	560	0.00822894	0.237443	0.156632	0.329036	Varicose veins	circulatory system	0.443411	0.815148	-0.119998	Physical activity	Physical activity	Hours
785	sedentary_within_day_SD	-0.039419	0.0234539	0.235812	0.351205	0.131587	1006	1836	-0.10459	0.0257521	-0.0258569	0.0727646	Abdominal pain	symptoms	0.912976	0.816026	-0.0628728	Physical activity	Physical activity variability	Fraction of time
735	sedentary_peak_time_mean	-0.121032	0.0269433	0.173483	0.516145	0.131655	116	599	-0.29532	0.0532561	-0.0543901	0.108277	Acquired foot deformities	musculoskeletal	0.94549	0.816106	-0.147975	Diurnal rhythms	Phase	Hours past midnight
334	sleep_peak_time_mean_abs_dev	0.314211	0.0685272	0.00689511	0.623603	0.13166	66	57	0.0862871	0.542136	-0.205168	0.342222	Degenerative disease of the spinal cord	neurological	0.546344	0.816106	0.245684	Diurnal rhythms	Phase	Hours
721	acceleration_M10_time	0.117791	-0.0573264	0.184928	0.457355	0.131726	108	195	-0.0563546	0.291936	-0.208511	0.0938578	Spondylosis and allied disorders	musculoskeletal	0.915778	0.816173	0.175117	Diurnal rhythms	Phase	Hours past midnight
474	walking_within_day_SD_M10	-0.0691276	0.0897265	0.369096	0.208789	0.131866	159	206	-0.219981	0.081726	-0.0501927	0.229646	Acute and chronic tonsillitis	respiratory	0.158158	0.816173	-0.158854	Physical activity	Physical activity variability	Fraction of time
112	sedentary_hourly_SD	0.240353	0.0130502	0.0367418	0.893404	0.131942	74	110	0.0148068	0.465898	-0.17784	0.203941	Candidiasis	infectious diseases	0.724417	0.816173	0.227302	Physical activity	Physical activity variability	Fraction of time
250	main_sleep_onset_mean_abs_dev	0.117544	0.0474752	0.000258881	0.325188	0.132001	978	560	0.0544889	0.180599	-0.0471044	0.142055	Diabetes mellitus	endocrine/metabolic	0.929354	0.816173	0.0700688	Diurnal rhythms	Phase	Hours
695	walking_hourly_SD	0.13232	-0.0468497	0.161836	0.522461	0.132034	105	193	-0.0530706	0.317711	-0.190429	0.0967294	Erythematous conditions	dermatologic	0.476372	0.816173	0.17917	Physical activity	Physical activity variability	Fraction of time
728	acceleration_M10_time	0.0506622	-0.150568	0.439802	0.195513	0.132078	199	84	-0.0778761	0.179201	-0.378554	0.0774177	Disorders of muscle, ligament, and fascia	musculoskeletal	0.788204	0.816173	0.20123	Diurnal rhythms	Phase	Hours past midnight
729	self_report_chronotype	-0.223584	0.132196	0.253701	0.312398	0.132096	112	189	-0.607542	0.160374	-0.12431	0.388702	Other disorders of soft tissues	musculoskeletal	0.807591	0.816173	-0.35578	Diurnal rhythms	Self-report
565	acceleration_L5_time_abs_dev	0.0485809	-0.0411002	0.210723	0.372183	0.132109	641	539	-0.0274982	0.12466	-0.131372	0.0491712	Anal and rectal conditions	digestive	0.966337	0.816173	0.0896811	Diurnal rhythms	Phase	Hours
686	amplitude	0.0259351	-0.141473	0.705389	0.0927271	0.132161	183	144	-0.108526	0.160396	-0.306407	0.0234612	Other local infections of skin and subcutaneous tissue	dermatologic	0.745886	0.816173	0.167408	Diurnal rhythms	Amplitude	g
381	mesor	-0.0404927	-0.298163	0.716403	0.0154172	0.132206	71	66	-0.258973	0.177987	-0.539398	-0.0569271	Otitis media and Eustachian tube disorders	sense organs	0.580585	0.816173	0.25767	Physical activity	Physical activity	g
575	moderate_between_day_SD	-0.129082	0.0443637	0.159105	0.513667	0.132239	132	205	-0.308758	0.0505947	-0.0887693	0.177497	Other biliary tract disease	digestive	0.546038	0.816173	-0.173445	Physical activity	Physical activity variability	Fraction of time
728	amplitude	0.0209054	-0.175164	0.75154	0.110985	0.132248	199	84	-0.108514	0.150324	-0.390576	0.0402481	Disorders of muscle, ligament, and fascia	musculoskeletal	0.000741815	0.816173	0.196069	Diurnal rhythms	Amplitude	g
364	acceleration_between_day_SD	0.0427382	-0.241983	0.713681	0.07491	0.132251	57	61	-0.185565	0.271042	-0.508281	0.0243153	Corneal opacity and other disorders of cornea	sense organs	0.0165474	0.816173	0.284721	Physical activity	Physical activity variability	g
531	cosinor_rsquared	-0.113675	-0.000805711	0.0277172	0.989063	0.132274	346	307	-0.214888	-0.012462	-0.116011	0.1144	Peptic ulcer (excl. esophageal)	digestive	0.486032	0.816173	-0.112869	Diurnal rhythms	Amplitude
362	sedentary_overall	-0.0459911	0.0900928	0.477725	0.143384	0.132277	221	273	-0.17296	0.0809781	-0.0305806	0.210766	Other retinal disorders	sense organs	0.310424	0.816173	-0.136084	Physical activity	Physical activity	Fraction of time
578	other_sleep_mean	0.0896225	0.0242332	0.00928423	0.539605	0.132285	680	807	0.0221007	0.157144	-0.0531994	0.101666	Gastrointestinal hemorrhage	digestive	0.460733	0.816173	0.0653892	Sleep	Sleep	Hours
512	walking_overall	-0.0272069	-0.144029	0.608629	0.0062851	0.132379	350	394	-0.131354	0.0769399	-0.247334	-0.0407249	Other symptoms of respiratory system	respiratory	0.919601	0.816173	0.116822	Physical activity	Physical activity	Hours
289	acceleration_RA	-0.228217	-0.099877	0.000974764	0.220815	0.132432	166	173	-0.363846	-0.092588	-0.259764	0.0600102	Other diseases of blood and blood-forming organs	hematopoietic	0.513162	0.816173	-0.12834	Diurnal rhythms	Amplitude
695	walking_overall	0.0930619	-0.0891001	0.32901	0.225223	0.132447	105	193	-0.0938058	0.27993	-0.2331	0.0549001	Erythematous conditions	dermatologic	0.656297	0.816173	0.182162	Physical activity	Physical activity	Hours
870	sleep_hourly_SD	-0.0521095	-0.215194	0.353682	0.00456991	0.132455	256	200	-0.162233	0.0580136	-0.363914	-0.0664733	Open wounds of head; neck; and trunk	injuries & poisonings	0.336276	0.816173	0.163084	Sleep	Sleep variability	Fraction of time
596	sleep_peak_quality_SD	-0.0395865	0.0695571	0.383817	0.218634	0.132459	512	315	-0.12868	0.0495074	-0.0412672	0.180381	Other disorders of bladder	genitourinary	0.42603	0.816173	-0.109144	Sleep	Sleep variability	Hours
475	MVPA_IV	0.0559454	-0.103288	0.454878	0.155262	0.132494	160	201	-0.0907876	0.202678	-0.245735	0.0391593	Chronic sinusitis	respiratory	0.628582	0.816173	0.159233	Diurnal rhythms	Variability
211	MET_overall_M10	-0.028808	-0.156907	0.672758	0.00305895	0.132496	218	347	-0.162494	0.104879	-0.260737	-0.0530777	Benign neoplasm of other parts of digestive system	neoplasms	0.125324	0.816173	0.128099	Physical activity	Physical activity	MET
1002	sleep_within_day_SD_L5	0.179914	0.0636585	0.00547424	0.331803	0.132528	194	273	0.0529711	0.306856	-0.0649077	0.192225	Symptoms concerning nutrition, metabolism, and development		0.126223	0.816173	0.116255	Sleep	Sleep
366	self_report_sleeplessness	0.0646982	-0.0280547	0.161098	0.492872	0.132541	961	1340	-0.0257911	0.155188	-0.108244	0.0521349	Cataract	sense organs	0.000437494	0.816173	0.0927529	Sleep	Self-report
350	sleep_within_day_SD_L5	0.256345	0.121727	0.000307235	0.179585	0.132603	160	145	0.117148	0.395543	-0.0560519	0.299506	Abnormal movement	neurological	0.5294	0.816173	0.134618	Sleep	Sleep
459	sedentary_hourly_SD_M10	-0.0803519	0.00229282	0.0312275	0.958338	0.132614	712	597	-0.15346	-0.0072443	-0.0837336	0.0883193	Other disorders of circulatory system	circulatory system	0.895629	0.816173	-0.0826447	Physical activity	Physical activity variability	Fraction of time
189	temp_phase_abs_dev	-0.109473	0.0671198	0.0521755	0.594163	0.132616	229	93	-0.219976	0.00103078	-0.179791	0.314031	Cancer of urinary organs (incl. kidney and bladder)	neoplasms	0.958107	0.816173	-0.176593	Diurnal rhythms	Phase	Hours
798	moderate_within_day_SD_M10	-0.175617	-0.0112706	0.0430726	0.860764	0.132653	138	239	-0.34576	-0.00547302	-0.137215	0.114673	Malaise and fatigue	symptoms	0.0734571	0.816173	-0.164346	Physical activity	Physical activity variability	Fraction of time
389	sedentary_overall_L5	0.146925	0.0485458	0.00406742	0.477095	0.13267	302	280	0.0466929	0.247156	-0.085285	0.182377	Hearing loss	sense organs	0.482993	0.816173	0.0983788	Physical activity	Physical activity	Fraction of time
479	main_sleep_onset_mean	0.208648	0.0458115	0.00707545	0.62598	0.132675	143	130	0.0568147	0.360482	-0.138418	0.230041	Other upper respiratory disease	respiratory	0.530381	0.816173	0.162837	Diurnal rhythms	Phase	Hours past midnight
345	acceleration_within_day_SD	-0.134904	-0.328209	0.0602747	2.73657e-05	0.132677	149	167	-0.275638	0.00582991	-0.481555	-0.174863	Epilepsy, recurrent seizures, convulsions	neurological	3.42041e-09	0.816173	0.193305	Physical activity	Physical activity variability	Fraction of time
455	sleep_within_day_SD_M10	0.0466993	-0.031659	0.19321	0.413303	0.1327	721	754	-0.0236474	0.117046	-0.107509	0.044191	Hemorrhoids	circulatory system	0.0111888	0.816173	0.0783583	Sleep	Sleep variability
741	moderate_peak_value_mean	-0.168853	0.0530131	0.133575	0.562128	0.132724	88	108	-0.389465	0.0517587	-0.126236	0.232262	Symptoms and disorders of the joints	musculoskeletal	0.0339392	0.816173	-0.221866	Physical activity	Physical activity	Hours
835	phase_abs_dev	-0.0508072	-0.250556	0.491076	0.00596205	0.132728	154	142	-0.195425	0.0938109	-0.429133	-0.0719789	Internal derangement of knee	injuries & poisonings	0.992022	0.816173	0.199749	Diurnal rhythms	Phase	Hours
592	self_report_snoring	-0.075126	0.129711	0.439449	0.155885	0.132811	92	140	-0.265586	0.115334	-0.0494472	0.30887	Cystitis and urethritis	genitourinary	0.989382	0.816331	-0.204837	Sleep	Self-report
8	self_report_sleep_duration	0.0153779	-0.169684	0.872423	0.0329262	0.132814	116	157	-0.172324	0.20308	-0.325602	-0.0137651	Intestinal infection	infectious diseases	0.375182	0.816331	0.185062	Sleep	Self-report	Hours
80	sedentary_RA	-0.225681	-0.0924851	0.00243893	0.247693	0.13287	147	184	-0.371617	-0.079746	-0.249299	0.0643285	Postoperative infection	infectious diseases	0.715191	0.816363	-0.133196	Diurnal rhythms	Amplitude
333	MET_within_day_SD_M10	0.0183661	-0.273524	0.896967	0.0324597	0.13291	51	62	-0.259627	0.296359	-0.524186	-0.0228613	Extrapyramidal disease and abnormal movement disorders	neurological	0.880273	0.816363	0.29189	Physical activity	Physical activity variability
285	temp_L1_time	-0.0167917	0.0845033	0.741021	0.0491802	0.132987	402	596	-0.116375	0.0827913	0.000303407	0.168703	Other anemias	hematopoietic	0.161863	0.816363	-0.101295	Diurnal rhythms	Phase	Hours past midnight
389	walking_within_day_SD	0.0188603	-0.109234	0.742882	0.075058	0.13299	302	280	-0.0938303	0.131551	-0.229506	0.0110374	Hearing loss	sense organs	0.138509	0.816363	0.128094	Physical activity	Physical activity variability	Fraction of time
579	self_report_sleep_duration_abs_dev	0.143139	-0.0327764	0.11047	0.66203	0.133014	123	174	-0.0326357	0.318914	-0.179748	0.114195	Other symptoms involving abdomen and pelvis	digestive	0.38238	0.816363	0.175916	Sleep	Self-report	Hours
858	acceleration_hourly_SD_M10	0.0770042	-0.0979477	0.337075	0.232175	0.133043	115	168	-0.0802208	0.234229	-0.258629	0.062734	Complication of internal orthopedic device	injuries & poisonings	0.51276	0.816363	0.174952	Physical activity	Physical activity variability	Fraction of time
483	MVPA_within_day_SD	-0.214311	-0.0147742	0.0368367	0.870221	0.13307	86	125	-0.415521	-0.0131011	-0.192021	0.162472	Acute bronchitis and bronchiolitis	respiratory	6.47531e-06	0.816363	-0.199537	Physical activity	Physical activity variability	Fraction of time
790	MET_overall	-0.0272767	0.111874	0.566215	0.160759	0.133073	481	151	-0.120478	0.0659243	-0.0444677	0.268215	Nonspecific findings on examination of blood	symptoms	0.513721	0.816363	-0.13915	Physical activity	Physical activity	MET
350	temp_IV	0.0753108	-0.0950716	0.317909	0.261527	0.133091	160	145	-0.0724827	0.223104	-0.261035	0.0708917	Abnormal movement	neurological	0.520578	0.816363	0.170382	Diurnal rhythms	Variability
288	sleep_peak_quality_SD	0.125145	-0.0520219	0.1708	0.485534	0.133154	117	179	-0.0539422	0.304232	-0.198222	0.0941787	Diseases of white blood cells	hematopoietic	0.9256	0.81651	0.177167	Sleep	Sleep variability	Hours
379	main_sleep_ratio_mean	0.00790311	-0.144112	0.89514	0.0361161	0.133187	209	262	-0.109623	0.12543	-0.278894	-0.00932944	Other disorders of eye	sense organs	6.5413e-05	0.81651	0.152015	Sleep	Sleep
339	main_sleep_duration_mean_abs_dev	0.141846	0.0371361	0.0152383	0.452438	0.133205	258	475	0.0272825	0.25641	-0.0597392	0.134011	Other headache syndromes	neurological	0.297698	0.81651	0.10471	Sleep	Sleep	Hours
374	total_sleep_mean_abs_dev	0.0872402	-0.031483	0.140674	0.56764	0.13325	260	381	-0.0288206	0.203301	-0.139452	0.0764863	Other disorders of eyelids	sense organs	0.0706136	0.816596	0.118723	Sleep	Sleep	Hours
726	acceleration_peak_time_mean_abs_dev	-0.0284508	0.0771628	0.576503	0.0966009	0.133321	370	515	-0.128298	0.0713961	-0.0138589	0.168185	Peripheral enthesopathies and allied syndromes	musculoskeletal	0.94254	0.816692	-0.105614	Diurnal rhythms	Phase	Hours
681	temp_phase	0.0625663	-0.0765993	0.237488	0.343698	0.133326	261	240	-0.0412446	0.166377	-0.235157	0.081959	Superficial cellulitis and abscess	dermatologic	0.485812	0.816692	0.139166	Diurnal rhythms	Phase	Hours past midnight
835	moderate_hourly_SD	0.12762	-0.0484035	0.12157	0.552284	0.133404	154	142	-0.0339426	0.289182	-0.208029	0.111223	Internal derangement of knee	injuries & poisonings	0.648478	0.816985	0.176023	Physical activity	Physical activity variability	Fraction of time
507	MET_hourly_SD_M10	-0.171065	-0.0561018	0.0013112	0.376075	0.133483	334	266	-0.275392	-0.0667371	-0.18033	0.0681266	Pleurisy; pleural effusion	respiratory	0.469276	0.817283	-0.114963	Physical activity	Physical activity variability
519	MET_overall	-0.280093	-0.15776	4.17072e-07	0.00235983	0.133568	352	368	-0.388541	-0.171646	-0.259441	-0.0560791	Other diseases of respiratory system, not elsewhere classified	respiratory	0.640784	0.817443	-0.122334	Physical activity	Physical activity	MET
740	moderate_within_day_SD	0.0990668	0.0326822	0.00253863	0.165034	0.133591	1210	2068	0.0347487	0.163385	-0.0134572	0.0788217	Osteoarthrosis	musculoskeletal	0.0192516	0.817443	0.0663845	Physical activity	Physical activity variability	Fraction of time
1010	MET_peak_value_mean	-0.132085	-0.0266619	0.0160289	0.5611	0.1336	325	490	-0.23958	-0.0245895	-0.116575	0.0632512	Other tests		0.502478	0.817443	-0.105423	Physical activity	Physical activity	MET
112	walking_hourly_SD_M10	-0.338139	-0.131838	0.00211247	0.191353	0.133644	74	110	-0.553726	-0.122552	-0.329607	0.0659317	Candidiasis	infectious diseases	0.0227995	0.817476	-0.206302	Physical activity	Physical activity variability	Fraction of time
278	MET_peak_time_mean	0.0830048	-0.0103135	0.0697586	0.810074	0.133684	533	644	-0.00670548	0.172715	-0.0944262	0.0737993	Overweight, obesity and other hyperalimentation	endocrine/metabolic	0.43104	0.817476	0.0933183	Diurnal rhythms	Phase	Hours past midnight
261	total_sleep_mean	-0.032541	0.181817	0.745499	0.0432184	0.133709	87	146	-0.229046	0.163964	0.00554317	0.35809	Vitamin deficiency	endocrine/metabolic	0.27977	0.817476	-0.214358	Sleep	Sleep	Hours
275	main_sleep_onset_mean_abs_dev	-0.0286625	0.171218	0.733931	0.0653546	0.133778	119	139	-0.193945	0.13662	-0.0108843	0.353319	Disorders of mineral metabolism	endocrine/metabolic	0.257299	0.817476	-0.19988	Diurnal rhythms	Phase	Hours
550	MET_peak_time_mean	-0.0214588	0.0332049	0.360205	0.233826	0.133821	2209	1458	-0.0674269	0.0245094	-0.0214601	0.0878698	Abdominal hernia	digestive	0.945767	0.817476	-0.0546636	Diurnal rhythms	Phase	Hours past midnight
339	moderate_hourly_SD	-0.0535647	0.0629743	0.404829	0.163323	0.133822	258	475	-0.179597	0.0724674	-0.0255703	0.151519	Other headache syndromes	neurological	0.680441	0.817476	-0.116539	Physical activity	Physical activity variability	Fraction of time
371	MET_overall	0.109412	-0.083236	0.254815	0.328792	0.133846	113	131	-0.0789106	0.297734	-0.250298	0.083826	Inflammation of the eye	sense organs	2.29222e-06	0.817476	0.192648	Physical activity	Physical activity	MET
474	sleep_peak_quality_mean	-0.170322	-0.0311485	0.0176308	0.678679	0.133886	159	206	-0.310978	-0.0296649	-0.178523	0.116226	Acute and chronic tonsillitis	respiratory	0.70733	0.817476	-0.139173	Sleep	Sleep	Hours
165	self_report_nap_during_day	-0.206546	0.0689815	0.116099	0.682172	0.133926	74	87	-0.464177	0.0510851	-0.261198	0.399161	Cancer within the respiratory system	neoplasms	0.218769	0.817476	-0.275527	Sleep	Self-report
597	temp_phase_abs_dev	-0.158324	-0.00723367	0.0192327	0.948184	0.133962	158	120	-0.290877	-0.0257714	-0.225405	0.210938	Other disorders of urethra and urinary tract	genitourinary	0.650479	0.817476	-0.15109	Diurnal rhythms	Phase	Hours
480	cosinor_rsquared	-0.0824627	-0.180669	0.0360801	3.98105e-05	0.134036	617	564	-0.159572	-0.00535335	-0.266844	-0.0944936	Pneumonia	respiratory	0.962832	0.817476	0.0982061	Diurnal rhythms	Amplitude
362	moderate_peak_value_mean	0.0139446	-0.118687	0.846731	0.0423825	0.134044	221	273	-0.127459	0.155348	-0.233294	-0.00408067	Other retinal disorders	sense organs	0.105859	0.817476	0.132632	Physical activity	Physical activity	Hours
854	sedentary_overall_L5	-0.00736495	0.282353	0.933582	0.0717965	0.134046	96	53	-0.180581	0.165851	-0.0250249	0.589731	Complications of cardiac/vascular device, implant, and graft	injuries & poisonings	0.903525	0.817476	-0.289718	Physical activity	Physical activity	Fraction of time
1100	temp_RA	-0.134631	0.0442236	0.159203	0.546852	0.134095	96	197	-0.322076	0.0528141	-0.0996471	0.188094	Family history		0.831897	0.817476	-0.178855	Diurnal rhythms	Amplitude
351	temp_phase_abs_dev	0.101477	0.00780319	0.0618374	0.874555	0.134129	244	645	-0.00502699	0.20798	-0.0890745	0.104681	Other peripheral nerve disorders	neurological	0.931912	0.817476	0.0936735	Diurnal rhythms	Phase	Hours
216	MET_peak_value_mean	-0.0852991	0.0347938	0.180271	0.477721	0.13415	237	424	-0.210073	0.0394744	-0.0612617	0.130849	Benign neoplasm of skin	neoplasms	0.043186	0.817476	-0.120093	Physical activity	Physical activity	MET
197	moderate_peak_value_mean	-0.129601	-0.0207194	0.0245602	0.584239	0.13417	348	683	-0.242582	-0.0166198	-0.0949346	0.0534957	Chemotherapy	neoplasms	0.768158	0.817476	-0.108882	Physical activity	Physical activity	Hours
571	amplitude	-0.221301	-0.0569387	0.00398762	0.530952	0.134234	150	128	-0.371944	-0.0706578	-0.235059	0.121181	Chronic liver disease and cirrhosis	digestive	0.911417	0.817476	-0.164362	Diurnal rhythms	Amplitude	g
531	MET_peak_time_mean_abs_dev	0.0500147	-0.0693548	0.357098	0.233935	0.134341	346	307	-0.0564344	0.156464	-0.18356	0.0448502	Peptic ulcer (excl. esophageal)	digestive	0.614986	0.817476	0.119369	Diurnal rhythms	Phase	Hours
153	MET_within_day_SD_L5	0.00424459	-0.163865	0.948806	0.0515028	0.134379	199	157	-0.125331	0.13382	-0.328799	0.00106863	Colorectal cancer	neoplasms	0.462357	0.817476	0.16811	Physical activity	Physical activity variability
455	sedentary_peak_value_mean	-0.00319364	0.0753665	0.935081	0.0388158	0.134379	721	754	-0.0800432	0.0736559	0.00387307	0.14686	Hemorrhoids	circulatory system	0.00819026	0.817476	-0.0785601	Physical activity	Physical activity	Hours
727	WASO_mean	0.11519	-0.00198166	0.058621	0.972906	0.134392	218	339	-0.00419967	0.234579	-0.116341	0.112378	Other disorders of synovium, tendon, and bursa	musculoskeletal	0.00632224	0.817476	0.117171	Sleep	Sleep	Hours
695	moderate_between_day_SD	-0.0146027	0.161816	0.887347	0.0194692	0.13441	105	193	-0.216647	0.187441	0.026075	0.297557	Erythematous conditions	dermatologic	0.665589	0.817476	-0.176419	Physical activity	Physical activity variability	Fraction of time
771	num_wakings_mean	0.164284	-0.0931476	0.179516	0.459563	0.134462	54	70	-0.0756103	0.404178	-0.340011	0.153716	Musculoskeletal symptoms referable to limbs	symptoms	0.846655	0.817476	0.257431	Sleep	Sleep
112	acceleration_overall	-0.280535	-0.0812712	0.00721788	0.392782	0.134473	74	110	-0.485187	-0.0758841	-0.267671	0.105128	Candidiasis	infectious diseases	0.210492	0.817476	-0.199264	Physical activity	Physical activity	g
574	cosinor_rsquared	-0.146199	-0.0617821	0.0032654	0.0797337	0.134497	377	923	-0.243606	-0.048792	-0.130889	0.00732492	Cholelithiasis and cholecystitis	digestive	6.57998e-06	0.817476	-0.0844172	Diurnal rhythms	Amplitude
1009	walking_hourly_SD	-0.0196102	-0.161638	0.724983	0.0280403	0.13453	309	194	-0.128866	0.0896451	-0.305854	-0.0174225	Injury, NOS		0.263834	0.817476	0.142028	Physical activity	Physical activity variability	Fraction of time
411	main_sleep_offset_mean_abs_dev	0.0388593	0.120253	0.151898	0.00292641	0.134568	1471	758	-0.014296	0.0920145	0.0410427	0.199463	Ischemic Heart Disease	circulatory system	0.000497492	0.817476	-0.0813938	Diurnal rhythms	Phase	Hours
565	acceleration_hourly_SD	0.042804	-0.0408118	0.217259	0.370335	0.134603	641	539	-0.0251916	0.1108	-0.130104	0.0484804	Anal and rectal conditions	digestive	0.377404	0.817476	0.0836158	Physical activity	Physical activity variability	Fraction of time
599	moderate_hourly_SD_M10	0.0190035	-0.0552065	0.567053	0.128543	0.134617	979	838	-0.0460693	0.0840763	-0.1264	0.0159865	Other symptoms/disorders or the urinary system	genitourinary	0.905403	0.817476	0.07421	Physical activity	Physical activity variability	Fraction of time
340	acceleration_hourly_SD_M10	-0.156178	-0.0707138	0.0074081	0.0600997	0.13463	218	831	-0.270481	-0.0418756	-0.144433	0.00300557	Migraine	neurological	0.224958	0.817476	-0.0854644	Physical activity	Physical activity variability	Fraction of time
871	moderate_between_day_SD	0.0797635	-0.0800872	0.273052	0.302556	0.134635	214	157	-0.0628725	0.2224	-0.232345	0.0721702	Open wounds of extremities	injuries & poisonings	0.458957	0.817476	0.159851	Physical activity	Physical activity variability	Fraction of time
781	acceleration_overall_M10	-0.289396	-0.0659004	0.00984943	0.563642	0.134642	67	77	-0.509145	-0.0696462	-0.28959	0.157789	Symptoms involving nervous and musculoskeletal systems	symptoms	0.614925	0.817476	-0.223495	Physical activity	Physical activity	g
979	acceleration_peak_value_mean	-0.199223	-0.0236798	0.0434999	0.759306	0.134651	79	170	-0.392632	-0.00581408	-0.175163	0.127803	Adverse drug events and drug allergies	injuries & poisonings	0.212432	0.817476	-0.175543	Physical activity	Physical activity	g
569	temp_L1_time_abs_dev	-0.0195707	0.141707	0.802548	0.0509244	0.134663	157	193	-0.172977	0.133835	-0.000569713	0.283984	Other disorders of intestine	digestive	0.0461981	0.817476	-0.161278	Diurnal rhythms	Phase	Hours
452	MVPA_hourly_SD_M10	-0.100515	0.0419419	0.157487	0.528519	0.13471	168	260	-0.239886	0.038855	-0.0884904	0.172374	Other venous embolism and thrombosis	circulatory system	0.0465952	0.817574	-0.142457	Physical activity	Physical activity variability	Fraction of time
375	self_report_snoring	0.215655	0.0244333	0.0403471	0.775167	0.134976	80	161	0.00949024	0.421821	-0.143236	0.192103	Disorders of lacrimal system	sense organs	0.722794	0.818856	0.191222	Sleep	Self-report
593	main_sleep_onset_mean	-0.026604	0.0725576	0.504233	0.159364	0.135	578	441	-0.104683	0.051475	-0.0285024	0.173618	Hematuria	genitourinary	0.889935	0.818856	-0.0991616	Diurnal rhythms	Phase	Hours past midnight
496	cosinor_rsquared	-0.269641	-0.18452	8.6688e-09	0.000249162	0.135054	440	440	-0.361446	-0.177836	-0.283239	-0.0858017	Chronic airway obstruction	respiratory	0.187432	0.818856	-0.0851206	Diurnal rhythms	Amplitude
427	acceleration_hourly_SD	-0.0338417	-0.117656	0.219821	0.00219892	0.135087	1099	792	-0.0879002	0.0202169	-0.192964	-0.0423486	Cardiac dysrhythmias	circulatory system	0.00680745	0.818856	0.0838144	Physical activity	Physical activity variability	Fraction of time
379	walking_peak_value_mean	-0.0596173	-0.205622	0.376053	0.00132185	0.135183	209	262	-0.191624	0.0723895	-0.331117	-0.0801282	Other disorders of eye	sense organs	0.018017	0.818856	0.146005	Physical activity	Physical activity	Hours
709	MET_hourly_SD	0.292565	0.10304	0.00464697	0.174954	0.135203	90	172	0.0899914	0.495139	-0.0458471	0.251927	Diffuse diseases of connective tissue	dermatologic	0.947454	0.818856	0.189526	Physical activity	Physical activity variability
333	sedentary_RA	-0.431356	-0.212179	0.000862563	0.121132	0.135213	51	62	-0.68508	-0.177633	-0.480476	0.0561171	Extrapyramidal disease and abnormal movement disorders	neurological	0.712048	0.818856	-0.219177	Diurnal rhythms	Amplitude
949	sleep_peak_time_mean	-0.192926	0.00887034	0.0851514	0.915415	0.135221	69	159	-0.412571	0.0267201	-0.154826	0.172566	Allergies, other	injuries & poisonings	0.0975678	0.818856	-0.201796	Diurnal rhythms	Phase	Hours past midnight
696	main_sleep_onset_SD	-0.0473965	0.109155	0.491222	0.153292	0.135254	188	189	-0.182352	0.0875587	-0.0406656	0.258976	Psoriasis and related disorders	dermatologic	0.291394	0.818856	-0.156552	Diurnal rhythms	Phase Variability	Hours
506	sleep_within_day_SD_L5	0.15339	-0.0726883	0.0802665	0.593981	0.135265	103	62	-0.0184893	0.325269	-0.339951	0.194575	Empyema and pneumothorax	respiratory	0.248193	0.818856	0.226078	Sleep	Sleep
915	amplitude	-0.188298	-0.0410364	0.00669556	0.609633	0.135297	181	162	-0.324396	-0.0522007	-0.198563	0.11649	Superficial injury without mention of infection	injuries & poisonings	0.676969	0.818856	-0.147262	Diurnal rhythms	Amplitude	g
586	self_report_sleeplessness	0.158995	-0.055043	0.0807975	0.619495	0.135341	216	152	-0.0194788	0.337468	-0.272314	0.162229	Other disorders of the kidney and ureters	genitourinary	0.74011	0.818856	0.214038	Sleep	Self-report
593	temp_RA	-0.0307804	0.0645082	0.441806	0.18859	0.135343	578	441	-0.109219	0.0476577	-0.0316585	0.160675	Hematuria	genitourinary	0.849798	0.818856	-0.0952886	Diurnal rhythms	Amplitude
228	num_wakings_mean	0.142255	-0.126804	0.259064	0.328108	0.135356	51	66	-0.104795	0.389306	-0.38095	0.127342	Hemangioma and lymphangioma, any site	neoplasms	0.967547	0.818856	0.269059	Sleep	Sleep
479	sedentary_hourly_SD_L5	0.143096	-0.0298927	0.0690782	0.74037	0.135375	143	130	-0.0111828	0.297375	-0.20671	0.146925	Other upper respiratory disease	respiratory	0.488925	0.818856	0.172989	Physical activity	Physical activity variability	Fraction of time
735	walking_hourly_SD	-0.0841885	0.0657927	0.347238	0.120389	0.135413	116	599	-0.25974	0.091363	-0.0172346	0.14882	Acquired foot deformities	musculoskeletal	0.262654	0.818901	-0.149981	Physical activity	Physical activity variability	Fraction of time
1019	acceleration_peak_time_mean	0.094604	0.00186864	0.0408059	0.966113	0.135463	448	551	0.00395621	0.185252	-0.084342	0.0880792	Other ill-defined and unknown causes of morbidity and mortality		0.97733	0.819019	0.0927353	Diurnal rhythms	Phase	Hours past midnight
721	total_sleep_mean_abs_dev	0.243453	0.0846438	0.00739991	0.26697	0.135569	108	195	0.0653008	0.421604	-0.0648097	0.234097	Spondylosis and allied disorders	musculoskeletal	0.815664	0.819295	0.158809	Sleep	Sleep	Hours
418	temp_L1_time	0.0225016	0.0927044	0.492726	0.00373836	0.135569	1022	1128	-0.0417917	0.0867949	0.0300408	0.155368	Nonspecific chest pain	circulatory system	0.0477404	0.819295	-0.0702028	Diurnal rhythms	Phase	Hours past midnight
159	sleep_within_day_SD_M10	0.106038	-0.0267198	0.0831496	0.698536	0.135613	242	229	-0.0139094	0.225986	-0.161944	0.108504	Malignant neoplasm of other and ill-defined sites within the digestive organs and peritoneum	neoplasms	0.693927	0.819366	0.132758	Sleep	Sleep variability
276	inactivity_peak_time_mean	0.0983342	-0.00591092	0.0441353	0.917073	0.135675	382	377	0.00258167	0.194087	-0.117181	0.105359	Disorders of fluid, electrolyte, and acid-base balance	endocrine/metabolic	0.962716	0.819366	0.104245	Diurnal rhythms	Phase	Hours past midnight
379	other_sleep_mean	-0.0450512	0.0964344	0.458079	0.160075	0.135712	209	262	-0.164054	0.0739516	-0.0381107	0.23098	Other disorders of eye	sense organs	0.321971	0.819366	-0.141486	Sleep	Sleep	Hours
509	MET_hourly_SD_M10	-0.176626	-0.459307	0.0822291	0.00133935	0.135784	89	51	-0.375822	0.0225708	-0.739959	-0.178655	Respiratory failure, insufficiency, arrest	respiratory	0.24691	0.819366	0.282681	Physical activity	Physical activity variability
455	MET_overall_L5	0.0627808	-0.0106231	0.0677181	0.796158	0.135787	721	754	-0.00457385	0.130135	-0.0912265	0.0699803	Hemorrhoids	circulatory system	0.00170451	0.819366	0.0734039	Physical activity	Physical activity	MET
159	num_wakings_mean	0.11386	-0.0134089	0.0535271	0.848438	0.135792	242	229	-0.00172931	0.229449	-0.15093	0.124113	Malignant neoplasm of other and ill-defined sites within the digestive organs and peritoneum	neoplasms	0.227023	0.819366	0.127269	Sleep	Sleep
428	self_report_snoring	-0.192248	-0.0425391	0.00094092	0.659346	0.135793	293	137	-0.306157	-0.0783382	-0.231685	0.146607	Congestive heart failure; nonhypertensive	circulatory system	0.525284	0.819366	-0.149709	Sleep	Self-report
721	self_report_getting_up_in_morning	0.109663	0.299612	0.555075	0.00172968	0.135884	108	195	-0.254564	0.473889	0.112217	0.487007	Spondylosis and allied disorders	musculoskeletal	0.595133	0.819701	-0.189949	Sleep	Self-report
519	mesor	-0.26094	-0.161858	3.55503e-07	0.00203725	0.135909	352	368	-0.361368	-0.160511	-0.264692	-0.0590238	Other diseases of respiratory system, not elsewhere classified	respiratory	0.827585	0.819701	-0.0990818	Physical activity	Physical activity	g
452	acceleration_during_main_sleep_mean	-0.0361076	-0.186018	0.640088	0.00315231	0.135985	168	260	-0.187467	0.115252	-0.309497	-0.0625386	Other venous embolism and thrombosis	circulatory system	0.527789	0.819873	0.14991	Sleep	Sleep	g
451	temp_RA	0.0319488	-0.145665	0.677852	0.0950693	0.136017	148	137	-0.118801	0.182698	-0.316701	0.0253714	Phlebitis and thrombophlebitis	circulatory system	0.365612	0.819873	0.177614	Diurnal rhythms	Amplitude
371	sedentary_overall	-0.145901	0.0387909	0.104778	0.65961	0.13603	113	131	-0.322192	0.0303896	-0.133831	0.211413	Inflammation of the eye	sense organs	7.00541e-05	0.819873	-0.184692	Physical activity	Physical activity	Fraction of time
327	acceleration_peak_time_mean	0.0527571	0.205045	0.324735	0.0129596	0.136059	341	155	-0.0522468	0.157761	0.0433181	0.366771	Sleep disorders	neurological	0.888261	0.819873	-0.152287	Diurnal rhythms	Phase	Hours past midnight
788	sleep_peak_time_mean_abs_dev	-0.0375914	0.0799067	0.453076	0.177964	0.136169	359	329	-0.135793	0.0606102	-0.0363602	0.196174	Syncope and collapse	symptoms	0.378627	0.820236	-0.117498	Diurnal rhythms	Phase	Hours
242	tasks_light_overall	0.141072	-0.0816525	0.347356	0.142018	0.136221	63	266	-0.153166	0.43531	-0.190647	0.0273421	Thyrotoxicosis with or without goiter	endocrine/metabolic	0.649254	0.820236	0.222724	Physical activity	Physical activity	Hours
727	sedentary_peak_value_mean	-0.191469	-0.056149	0.00596331	0.293977	0.136261	218	339	-0.327937	-0.0550012	-0.161018	0.0487197	Other disorders of synovium, tendon, and bursa	musculoskeletal	0.0182474	0.820236	-0.13532	Physical activity	Physical activity	Hours
1002	sedentary_within_day_SD_L5	0.182801	0.0693161	0.00462838	0.290363	0.136264	194	273	0.0562858	0.309316	-0.0591787	0.197811	Symptoms concerning nutrition, metabolism, and development		0.104655	0.820236	0.113485	Physical activity	Physical activity variability	Fraction of time
216	moderate_peak_value_mean	-0.0741314	0.0495511	0.28423	0.291362	0.136294	237	424	-0.209815	0.0615522	-0.0424947	0.141597	Benign neoplasm of skin	neoplasms	0.106787	0.820236	-0.123682	Physical activity	Physical activity	Hours
1015	acceleration_peak_time_mean_abs_dev	-0.0389307	0.171013	0.704054	0.0604902	0.136314	88	128	-0.239812	0.161951	-0.00754003	0.349567	Effects of other external causes		0.836438	0.820236	-0.209944	Diurnal rhythms	Phase	Hours
701	acceleration_hourly_SD_M10	-0.111942	0.0255249	0.100486	0.717175	0.136343	158	224	-0.245522	0.0216376	-0.112588	0.163638	Other hypertrophic and atrophic conditions of skin	dermatologic	0.935989	0.820236	-0.137467	Physical activity	Physical activity variability	Fraction of time
701	acceleration_between_day_SD_M10	-0.0515463	0.102024	0.463428	0.149189	0.136391	158	224	-0.18934	0.0862475	-0.0366107	0.240658	Other hypertrophic and atrophic conditions of skin	dermatologic	0.964429	0.820236	-0.15357	Physical activity	Physical activity variability	Fraction of time
535	MET_hourly_SD	-0.105111	-0.0395252	0.00131603	0.192579	0.136392	992	1168	-0.169237	-0.0409857	-0.0989806	0.0199302	Gastritis and duodenitis	digestive	0.203286	0.820236	-0.0655859	Physical activity	Physical activity variability
525	sedentary_hourly_SD_M10	-0.174535	0.0362479	0.0963964	0.717883	0.136449	83	114	-0.380291	0.0312211	-0.160401	0.232897	Other diseases of the teeth and supporting structures	digestive	0.910294	0.820392	-0.210783	Physical activity	Physical activity variability	Fraction of time
261	self_report_chronotype	0.477705	0.146409	0.00570042	0.338908	0.13654	87	146	0.139069	0.81634	-0.15368	0.446497	Vitamin deficiency	endocrine/metabolic	0.910919	0.820655	0.331296	Diurnal rhythms	Self-report
287	acceleration_within_day_SD	-0.311309	-0.12237	0.000370237	0.324219	0.136553	101	65	-0.482664	-0.139954	-0.365666	0.120926	Purpura and other hemorrhagic conditions	hematopoietic	0.761654	0.820655	-0.188939	Physical activity	Physical activity variability	Fraction of time
726	acceleration_overall_M10	0.0124903	-0.0893529	0.795673	0.0460547	0.136607	370	515	-0.0820508	0.107031	-0.177141	-0.00156455	Peripheral enthesopathies and allied syndromes	musculoskeletal	0.0201258	0.820796	0.101843	Physical activity	Physical activity	g
1002	sleep_peak_quality_mean	-0.169662	-0.0491537	0.010005	0.450673	0.136656	194	273	-0.298764	-0.0405601	-0.176879	0.078572	Symptoms concerning nutrition, metabolism, and development		0.0646167	0.820909	-0.120508	Sleep	Sleep	Hours
507	acceleration_overall_M10	-0.274592	-0.177481	5.95871e-08	0.00373142	0.136708	334	266	-0.373862	-0.175321	-0.297425	-0.0575368	Pleurisy; pleural effusion	respiratory	0.741883	0.820957	-0.0971107	Physical activity	Physical activity	g
211	self_report_daytime_dozing	0.142991	0.00939126	0.0479768	0.883813	0.136774	218	347	0.0012734	0.284709	-0.116568	0.135351	Benign neoplasm of other parts of digestive system	neoplasms	0.0677854	0.820957	0.1336	Sleep	Self-report
275	sleep_hourly_SD_L5	0.044449	-0.144565	0.608959	0.101146	0.136871	119	139	-0.125857	0.214755	-0.317408	0.028278	Disorders of mineral metabolism	endocrine/metabolic	0.954513	0.820957	0.189014	Sleep	Sleep	Fraction of time
395	sedentary_within_day_SD	-0.0459305	0.0826841	0.441892	0.186024	0.136945	288	263	-0.162998	0.071137	-0.0398637	0.205232	Heart valve disorders	circulatory system	0.785605	0.820957	-0.128615	Physical activity	Physical activity variability	Fraction of time
579	MVPA_overall	-0.156596	0.016542	0.0783241	0.82712	0.136967	123	174	-0.330935	0.0177442	-0.131917	0.165001	Other symptoms involving abdomen and pelvis	digestive	0.00341514	0.820957	-0.173138	Physical activity	Physical activity	Fraction of time
915	acceleration_within_day_SD	-0.0193425	0.141558	0.766961	0.0775359	0.136969	181	162	-0.147272	0.108587	-0.015623	0.298739	Superficial injury without mention of infection	injuries & poisonings	0.0509289	0.820957	-0.1609	Physical activity	Physical activity variability	Fraction of time
112	temp_amplitude	0.124786	-0.0911487	0.243714	0.355134	0.136976	74	110	-0.0850201	0.334593	-0.284355	0.102058	Candidiasis	infectious diseases	0.0806241	0.820957	0.215935	Diurnal rhythms	Amplitude	Celsius
510	temp_IV	0.089722	0.36419	0.48228	0.00237313	0.137054	54	71	-0.16056	0.340004	0.129328	0.599052	Other diseases of lung	respiratory	0.50064	0.820957	-0.274468	Diurnal rhythms	Variability
275	sleep_peak_quality_mean	-0.0479109	0.143266	0.56729	0.115808	0.137077	119	139	-0.21207	0.116249	-0.03529	0.321822	Disorders of mineral metabolism	endocrine/metabolic	0.966058	0.820957	-0.191177	Sleep	Sleep	Hours
521	acceleration_peak_value_SD	0.0232156	-0.165303	0.757957	0.0705489	0.137089	134	142	-0.124444	0.170875	-0.344464	0.0138582	Diseases of hard tissues of teeth	digestive	0.795343	0.820957	0.188518	Physical activity	Physical activity variability	Fraction of time
509	acceleration_L5_time	0.359957	0.117148	0.00048375	0.418057	0.137147	89	51	0.157801	0.562113	-0.166397	0.400694	Respiratory failure, insufficiency, arrest	respiratory	0.86677	0.820957	0.242809	Diurnal rhythms	Phase	Hours past midnight
568	acceleration_peak_time_mean_abs_dev	-0.0189369	0.144607	0.809468	0.0449379	0.137153	151	208	-0.172878	0.135004	0.00326496	0.285949	Other disorders of peritoneum	digestive	0.93115	0.820957	-0.163544	Diurnal rhythms	Phase	Hours
687	total_sleep_mean_abs_dev	0.248571	0.123418	0.000389671	0.082098	0.137194	184	225	0.11123	0.385913	-0.0157118	0.262547	Symptoms affecting skin	dermatologic	0.0199068	0.820957	0.125154	Sleep	Sleep	Hours
261	self_report_IPAQ_activity_group	-0.0501788	-0.325491	0.727761	0.00558922	0.1372	87	146	-0.332725	0.232368	-0.555701	-0.0952815	Vitamin deficiency	endocrine/metabolic	0.859664	0.820957	0.275313	Physical activity	Self-report physical activity
289	sedentary_within_day_SD	-0.0687891	0.0946369	0.381722	0.218155	0.137237	166	173	-0.222927	0.0853484	-0.0559901	0.245264	Other diseases of blood and blood-forming organs	hematopoietic	0.893877	0.820957	-0.163426	Physical activity	Physical activity variability	Fraction of time
228	inactivity_peak_time_mean	-0.267032	-0.0112909	0.0401977	0.931667	0.137249	51	66	-0.522121	-0.011942	-0.269382	0.2468	Hemangioma and lymphangioma, any site	neoplasms	0.899511	0.820957	-0.255741	Diurnal rhythms	Phase	Hours past midnight
195	temp_RA	-0.0168503	0.060934	0.614856	0.117172	0.137251	860	725	-0.0824904	0.0487899	-0.0152938	0.137162	Cancer, suspected or other	neoplasms	0.799029	0.820957	-0.0777843	Diurnal rhythms	Amplitude
727	acceleration_overall_L5	0.116875	0.000773819	0.0555766	0.989943	0.137256	218	339	-0.0027856	0.236536	-0.119549	0.121097	Other disorders of synovium, tendon, and bursa	musculoskeletal	0.032103	0.820957	0.116101	Physical activity	Physical activity	g
79	walking_overall	-0.166956	-0.0176814	0.0348739	0.788553	0.137336	151	243	-0.322052	-0.0118594	-0.146903	0.111541	Viral infection	infectious diseases	0.812438	0.820957	-0.149274	Physical activity	Physical activity	Hours
10	sedentary_hourly_SD_M10	-0.0122019	-0.292298	0.921622	0.0245816	0.137363	59	63	-0.255278	0.230874	-0.547151	-0.0374457	Tuberculosis	infectious diseases	0.306758	0.820957	0.280096	Physical activity	Physical activity variability	Fraction of time
509	total_sleep_mean	0.0910513	-0.173454	0.359225	0.242522	0.137454	89	51	-0.103598	0.2857	-0.46435	0.117442	Respiratory failure, insufficiency, arrest	respiratory	0.185232	0.820957	0.264505	Sleep	Sleep	Hours
681	phase	-0.0216971	0.121315	0.706003	0.0895776	0.137526	261	240	-0.134432	0.091038	-0.018748	0.261377	Superficial cellulitis and abscess	dermatologic	0.538098	0.820957	-0.143012	Diurnal rhythms	Phase	Hours past midnight
211	MVPA_hourly_SD_M10	-0.0384367	-0.181891	0.539213	0.0015074	0.137526	218	347	-0.161135	0.0842615	-0.294229	-0.069553	Benign neoplasm of other parts of digestive system	neoplasms	0.00455413	0.820957	0.143454	Physical activity	Physical activity variability	Fraction of time
1002	moderate_within_day_SD	0.045087	-0.0939905	0.55804	0.107024	0.137627	194	273	-0.105782	0.195955	-0.208291	0.0203102	Symptoms concerning nutrition, metabolism, and development		0.453108	0.820957	0.139077	Physical activity	Physical activity variability	Fraction of time
747	acceleration_hourly_SD_M10	0.0121499	-0.187967	0.867457	0.0690696	0.137644	143	105	-0.130545	0.154845	-0.390617	0.0146831	Cardiac and circulatory congenital anomalies	congenital anomalies	0.490853	0.820957	0.200117	Physical activity	Physical activity variability	Fraction of time
293	walking_overall	0.168729	-0.0330327	0.0508018	0.761205	0.137677	128	89	-0.000588694	0.338048	-0.246081	0.180016	Symptoms involving head and neck	mental disorders	0.918947	0.820957	0.201762	Physical activity	Physical activity	Hours
687	acceleration_M10_time_abs_dev	-0.137064	-0.0011506	0.0447304	0.986803	0.137783	184	225	-0.270903	-0.00322457	-0.137496	0.135194	Symptoms affecting skin	dermatologic	0.793614	0.820957	-0.135913	Diurnal rhythms	Phase	Hours
858	mesor	0.156602	-0.0131262	0.0737098	0.863825	0.137787	115	168	-0.0150231	0.328227	-0.163137	0.136884	Complication of internal orthopedic device	injuries & poisonings	0.808816	0.820957	0.169728	Physical activity	Physical activity	g
939	acceleration_within_day_SD	-0.093962	-0.00691576	0.0325745	0.880855	0.137811	404	489	-0.180128	-0.0077964	-0.0973523	0.0835208	Atopic/contact dermatitis due to other or unspecified	dermatologic	0.00192529	0.820957	-0.0870463	Physical activity	Physical activity variability	Fraction of time
540	temp_phase	-0.0950374	0.0370152	0.121082	0.634051	0.137859	188	256	-0.215194	0.0251192	-0.115393	0.189423	Appendiceal conditions	digestive	0.898027	0.820957	-0.132053	Diurnal rhythms	Phase	Hours past midnight
516	MET_within_day_SD_L5	0.00858573	0.293786	0.939872	0.0378468	0.137909	66	56	-0.214511	0.231682	0.0164903	0.571081	Abnormal sputum	respiratory	0.860147	0.820957	-0.2852	Physical activity	Physical activity variability
696	sedentary_IV	-0.157023	-0.00814107	0.0279633	0.913366	0.137917	188	189	-0.297052	-0.0169937	-0.154811	0.138528	Psoriasis and related disorders	dermatologic	0.735937	0.820957	-0.148882	Diurnal rhythms	Variability
288	main_sleep_onset_mean_abs_dev	0.149387	-0.0134451	0.0750795	0.869313	0.137924	117	179	-0.0151066	0.31388	-0.173615	0.146724	Diseases of white blood cells	hematopoietic	0.814638	0.820957	0.162832	Diurnal rhythms	Phase	Hours
715	inactivity_peak_time_mean	0.0602206	0.274103	0.510576	0.00200765	0.137944	107	147	-0.119179	0.23962	0.100201	0.448005	Other inflammatory spondylopathies	musculoskeletal	0.0155244	0.820957	-0.213883	Diurnal rhythms	Phase	Hours past midnight
740	MET_within_day_SD_M10	0.0732451	0.0161559	0.0160486	0.518227	0.13796	1210	2068	0.0136245	0.132866	-0.0328568	0.0651686	Osteoarthrosis	musculoskeletal	0.0194421	0.820957	0.0570892	Physical activity	Physical activity variability
689	moderate_hourly_SD	-0.0432592	0.0785677	0.465758	0.173853	0.138009	305	285	-0.159505	0.0729866	-0.0346685	0.191804	Disorder of skin and subcutaneous tissue NOS	dermatologic	0.886333	0.820957	-0.121827	Physical activity	Physical activity variability	Fraction of time
285	acceleration_between_day_SD_M10	-0.147438	-0.072005	0.00119878	0.106761	0.138011	402	596	-0.236644	-0.0582318	-0.159504	0.0154938	Other anemias	hematopoietic	0.553504	0.820957	-0.0754327	Physical activity	Physical activity variability	Fraction of time
916	acceleration_peak_time_mean	-0.21215	0.0434491	0.0658711	0.744262	0.138053	69	58	-0.438219	0.0139188	-0.217612	0.30451	Contusion	injuries & poisonings	0.620799	0.820957	-0.255599	Diurnal rhythms	Phase	Hours past midnight
557	moderate_hourly_SD_M10	0.130487	-0.0940934	0.288174	0.283261	0.138078	62	133	-0.110308	0.371281	-0.265967	0.0777805	Intestinal malabsorption (non-celiac)	digestive	0.0447482	0.820957	0.22458	Physical activity	Physical activity variability	Fraction of time
443	inactivity_peak_time_mean_abs_dev	0.161829	0.0107691	0.0279753	0.898079	0.138092	161	167	0.0175028	0.306156	-0.154021	0.175559	Peripheral vascular disease	circulatory system	0.366226	0.820957	0.15106	Diurnal rhythms	Phase	Hours
979	amplitude	-0.149615	0.0407005	0.150646	0.600449	0.138158	79	170	-0.353647	0.0544168	-0.111612	0.193013	Adverse drug events and drug allergies	injuries & poisonings	0.0076062	0.820957	-0.190316	Diurnal rhythms	Amplitude	g
574	total_sleep_mean_abs_dev	0.139504	0.0588359	0.00474021	0.109277	0.138159	377	923	0.0426932	0.236316	-0.0131723	0.130844	Cholelithiasis and cholecystitis	digestive	0.17195	0.820957	0.0806685	Sleep	Sleep	Hours
80	tasks_light_overall	-0.0451793	0.113779	0.647447	0.0855687	0.138189	147	184	-0.238817	0.148459	-0.0159315	0.24349	Postoperative infection	infectious diseases	0.962674	0.820957	-0.158959	Physical activity	Physical activity	Hours
596	tasks_light_overall_M10	-0.00499726	0.0942234	0.926267	0.0676939	0.138218	512	315	-0.110838	0.100844	-0.00685568	0.195302	Other disorders of bladder	genitourinary	0.914819	0.820957	-0.0992206	Physical activity	Physical activity	Fraction of time
479	cosinor_rsquared	-0.194063	-0.0261485	0.0140179	0.770513	0.138245	143	130	-0.348878	-0.0392489	-0.201848	0.149551	Other upper respiratory disease	respiratory	0.870429	0.820957	-0.167915	Diurnal rhythms	Amplitude
300	walking_hourly_SD_M10	-0.0138977	-0.12055	0.796353	0.00319685	0.138268	323	677	-0.11945	0.0916551	-0.20069	-0.040411	Anxiety disorders	mental disorders	0.0483417	0.820957	0.106653	Physical activity	Physical activity variability	Fraction of time
318	walking_hourly_SD_M10	-0.200629	-0.320412	4.17455e-06	4.42971e-10	0.138275	526	434	-0.286051	-0.115206	-0.421048	-0.219777	Tobacco use disorder	mental disorders	0.601256	0.820957	0.119783	Physical activity	Physical activity variability	Fraction of time
361	tasks_light_overall	-0.0543351	0.109679	0.512683	0.170662	0.138287	208	128	-0.217011	0.108341	-0.0472254	0.266584	Retinal detachments and defects	sense organs	0.927845	0.820957	-0.164014	Physical activity	Physical activity	Hours
557	moderate_peak_value_mean	0.108979	-0.118029	0.413147	0.153727	0.138301	62	133	-0.15203	0.369987	-0.280202	0.0441433	Intestinal malabsorption (non-celiac)	digestive	0.129966	0.820957	0.227008	Physical activity	Physical activity	Hours
585	main_sleep_offset_mean_abs_dev	0.036884	0.166127	0.421159	0.0113201	0.138307	450	274	-0.0529875	0.126756	0.0375687	0.294685	Renal failure	genitourinary	0.464523	0.820957	-0.129243	Diurnal rhythms	Phase	Hours
483	walking_peak_value_mean	-0.240543	-0.0431924	0.0202589	0.633584	0.138322	86	125	-0.443621	-0.0374655	-0.22079	0.134405	Acute bronchitis and bronchiolitis	respiratory	4.64669e-07	0.820957	-0.197351	Physical activity	Physical activity	Hours
528	self_report_sleep_duration_abs_dev	-0.0665742	0.113716	0.472395	0.150733	0.138355	116	161	-0.248163	0.115015	-0.041393	0.268826	Diseases of the oral soft tissues, excluding lesions specific for gingiva and tongue	digestive	0.612095	0.820957	-0.180291	Sleep	Self-report	Hours
596	main_sleep_duration_mean_abs_dev	0.0496525	0.171821	0.245441	0.00456107	0.138369	512	315	-0.0341357	0.133441	0.0531013	0.290541	Other disorders of bladder	genitourinary	0.0404312	0.820957	-0.122169	Sleep	Sleep	Hours
327	main_sleep_duration_mean_abs_dev	0.155271	0.332606	0.00295689	0.000119829	0.138375	341	155	0.052885	0.257657	0.163146	0.502066	Sleep disorders	neurological	0.944584	0.820957	-0.177335	Sleep	Sleep	Hours
830	MET_hourly_SD_M10	0.223782	-0.00217058	0.0372931	0.985133	0.138452	79	79	0.0131726	0.434391	-0.230487	0.226146	Dislocation	injuries & poisonings	0.86265	0.820957	0.225952	Physical activity	Physical activity variability
476	walking_hourly_SD	-0.0667547	0.00330865	0.0568612	0.920871	0.138484	812	992	-0.135458	0.00194869	-0.0619753	0.0685926	Allergic rhinitis	respiratory	2.00575e-07	0.820957	-0.0700633	Physical activity	Physical activity variability	Fraction of time
514	acceleration_between_day_SD	-0.175687	0.0293419	0.0702434	0.794509	0.138499	82	87	-0.365896	0.0145218	-0.191465	0.250149	Abnormal findings examination of lungs	respiratory	0.991406	0.820957	-0.205029	Physical activity	Physical activity variability	g
571	sedentary_hourly_SD_M10	-0.154268	0.0195046	0.050789	0.834034	0.138503	150	128	-0.309066	0.000529673	-0.162949	0.201958	Chronic liver disease and cirrhosis	digestive	0.774114	0.820957	-0.173773	Physical activity	Physical activity variability	Fraction of time
593	acceleration_overall	-0.0063332	-0.0996148	0.870217	0.0333379	0.138513	578	441	-0.0823102	0.0696438	-0.191363	-0.00786621	Hematuria	genitourinary	0.952166	0.820957	0.0932816	Physical activity	Physical activity	g
564	sedentary_peak_value_mean	0.0193991	0.0811052	0.559729	0.00331458	0.138517	1058	1412	-0.0457928	0.0845909	0.0269825	0.135228	Functional digestive disorders	digestive	0.68329	0.820957	-0.0617061	Physical activity	Physical activity	Hours
228	total_sleep_mean_abs_dev	0.148488	-0.125027	0.258386	0.338332	0.1386	51	66	-0.10902	0.405995	-0.380968	0.130915	Hemangioma and lymphangioma, any site	neoplasms	0.326225	0.820957	0.273514	Sleep	Sleep	Hours
558	temp_cosinor_rsquared	-0.108892	-0.0119346	0.0359799	0.781324	0.1386	341	567	-0.210659	-0.00712398	-0.0962029	0.0723336	Noninfectious gastroenteritis	digestive	0.885629	0.820957	-0.0969571	Diurnal rhythms	Amplitude
290	self_report_nap_during_day	0.345765	0.22069	0.000404136	0.222344	0.138649	137	93	0.154211	0.537318	-0.133775	0.575156	Delirium dementia and amnestic and other cognitive disorders	mental disorders	0.886818	0.820957	0.125074	Sleep	Self-report
79	acceleration_between_day_SD	0.0323486	-0.122944	0.650428	0.070157	0.138654	151	243	-0.107565	0.172263	-0.25601	0.0101212	Viral infection	infectious diseases	0.838729	0.820957	0.155293	Physical activity	Physical activity variability	g
540	sedentary_IV	0.155254	0.0168469	0.0290922	0.795435	0.138692	188	256	0.0158147	0.294694	-0.110518	0.144212	Appendiceal conditions	digestive	0.482998	0.820957	0.138407	Diurnal rhythms	Variability
443	acceleration_between_day_SD	-0.0355699	-0.216331	0.611188	0.0084243	0.138767	161	167	-0.172709	0.101569	-0.377263	-0.0553988	Peripheral vascular disease	circulatory system	0.727185	0.820957	0.180761	Physical activity	Physical activity variability	g
250	MET_within_day_SD_L5	0.144244	0.0755938	9.90761e-06	0.103569	0.138794	978	560	0.0802802	0.208208	-0.0154269	0.166614	Diabetes mellitus	endocrine/metabolic	0.565578	0.820957	0.0686505	Physical activity	Physical activity variability
789	walking_within_day_SD	-0.0737481	-0.186816	0.206072	1.14125e-05	0.138804	283	594	-0.188065	0.0405687	-0.270238	-0.103395	Nausea and vomiting	symptoms	0.655334	0.820957	0.113068	Physical activity	Physical activity variability	Fraction of time
350	self_report_daytime_dozing	-0.0792466	0.122236	0.35942	0.240527	0.138815	160	145	-0.24873	0.0902365	-0.0818977	0.32637	Abnormal movement	neurological	0.638493	0.820957	-0.201483	Sleep	Self-report
506	temp_phase_abs_dev	0.138663	-0.0896696	0.0950487	0.56326	0.138816	103	62	-0.0241416	0.301467	-0.393742	0.214402	Empyema and pneumothorax	respiratory	0.451118	0.820957	0.228333	Diurnal rhythms	Phase	Hours
854	WASO_mean	0.261415	0.0409323	0.00399323	0.781991	0.13882	96	53	0.0834382	0.439391	-0.248991	0.330855	Complications of cardiac/vascular device, implant, and graft	injuries & poisonings	0.835536	0.820957	0.220482	Sleep	Sleep	Hours
318	self_report_getting_up_in_morning	0.142971	-0.0442355	0.0982838	0.546979	0.138868	526	434	-0.0265314	0.312473	-0.1882	0.0997288	Tobacco use disorder	mental disorders	0.909028	0.821061	0.187206	Sleep	Self-report
521	temp_L1_time_abs_dev	0.0510775	0.232298	0.547627	0.00631299	0.138919	134	142	-0.115412	0.217567	0.0655942	0.399002	Diseases of hard tissues of teeth	digestive	0.501709	0.821179	-0.18122	Diurnal rhythms	Phase	Hours
379	acceleration_overall_M10	0.0433538	-0.0907605	0.494058	0.146798	0.13896	209	262	-0.0809021	0.16761	-0.213364	0.0318434	Other disorders of eye	sense organs	0.00794231	0.821242	0.134114	Physical activity	Physical activity	g
216	self_report_sleep_duration	0.115691	-0.0072326	0.0821984	0.882259	0.139058	237	424	-0.014771	0.246153	-0.102949	0.0884839	Benign neoplasm of skin	neoplasms	0.385036	0.821298	0.122924	Sleep	Self-report	Hours
476	sedentary_hourly_SD	0.0324033	-0.0394918	0.36999	0.224343	0.139058	812	992	-0.0384409	0.103247	-0.103196	0.0242124	Allergic rhinitis	respiratory	0.315144	0.821298	0.0718951	Physical activity	Physical activity variability	Fraction of time
416	MET_within_day_SD_L5	0.00665779	0.208303	0.923654	0.0594997	0.13906	179	90	-0.129513	0.142829	-0.00834401	0.42495	Cardiomegaly	circulatory system	1.17957e-05	0.821298	-0.201645	Physical activity	Physical activity variability
495	tasks_light_within_day_SD	0.00205606	0.0533347	0.949929	0.0177095	0.13912	1367	1972	-0.0621195	0.0662316	0.00925874	0.0974107	Asthma	respiratory	0.770944	0.821461	-0.0512787	Physical activity	Physical activity variability	Fraction of time
800	tasks_light_peak_value_mean	0.07426	-0.150482	0.552926	0.134713	0.139149	84	82	-0.171033	0.319552	-0.347666	0.0467031	Fracture of lower limb	injuries & poisonings	0.021336	0.821461	0.224741	Physical activity	Physical activity	Fraction of time
990	main_sleep_onset_mean_abs_dev	0.125879	-0.0078233	0.0555577	0.91421	0.139211	195	231	-0.00299023	0.254748	-0.15016	0.134514	Effects radiation NOS	injuries & poisonings	0.485837	0.821593	0.133702	Diurnal rhythms	Phase	Hours
41	sleep_hourly_SD_L5	0.168545	0.0827407	0.000305792	0.0767483	0.139232	424	506	0.0770549	0.260036	-0.00888732	0.174369	Bacterial infection NOS	infectious diseases	0.00318682	0.821593	0.0858047	Sleep	Sleep	Fraction of time
569	phase_abs_dev	0.0497879	-0.115029	0.498499	0.145243	0.13927	157	193	-0.0943877	0.193964	-0.269818	0.0397601	Other disorders of intestine	digestive	0.442444	0.821638	0.164817	Diurnal rhythms	Phase	Hours
339	sleep_peak_quality_SD	0.00883676	0.123344	0.887229	0.00753991	0.13935	258	475	-0.113301	0.130974	0.0328719	0.213815	Other headache syndromes	neurological	0.624309	0.821647	-0.114507	Sleep	Sleep variability	Hours
579	tasks_light_within_day_SD	0.0464674	-0.123183	0.649141	0.079365	0.139353	123	174	-0.153723	0.246658	-0.260802	0.0144359	Other symptoms involving abdomen and pelvis	digestive	0.987275	0.821647	0.16965	Physical activity	Physical activity variability	Fraction of time
686	moderate_between_day_SD_M10	-0.0438071	0.120613	0.553684	0.146333	0.139446	183	144	-0.188786	0.101171	-0.0421297	0.283355	Other local infections of skin and subcutaneous tissue	dermatologic	0.530424	0.821647	-0.16442	Physical activity	Physical activity variability	Fraction of time
859	acceleration_peak_time_mean	0.147396	-0.0432662	0.14023	0.604877	0.139459	96	149	-0.0484742	0.343265	-0.207169	0.120637	Complication due to other implant and internal device	injuries & poisonings	0.950022	0.821647	0.190662	Diurnal rhythms	Phase	Hours past midnight
689	sedentary_RA	0.0751217	-0.0418625	0.146547	0.516347	0.139487	305	285	-0.0262935	0.176537	-0.168293	0.0845681	Disorder of skin and subcutaneous tissue NOS	dermatologic	0.371496	0.821647	0.116984	Diurnal rhythms	Amplitude
994	temp_cosinor_rsquared	-0.0184297	-0.180887	0.788978	0.0261426	0.139572	192	155	-0.153399	0.11654	-0.340292	-0.0214832	Sepsis and SIRS	injuries & poisonings	0.0611025	0.821647	0.162458	Diurnal rhythms	Amplitude
351	self_report_snoring	0.0862827	-0.0242223	0.159415	0.58641	0.139586	244	645	-0.0339087	0.206474	-0.111488	0.0630438	Other peripheral nerve disorders	neurological	0.896583	0.821647	0.110505	Sleep	Self-report
296	moderate_hourly_SD_M10	-0.143653	-0.0560814	0.00336549	0.13249	0.139596	416	797	-0.23967	-0.0476367	-0.129149	0.016986	Mood disorders	mental disorders	0.7989	0.821647	-0.0875719	Physical activity	Physical activity variability	Fraction of time
721	self_report_daytime_dozing	-0.164404	0.0316308	0.116831	0.723049	0.139602	108	195	-0.36988	0.0410725	-0.143314	0.206576	Spondylosis and allied disorders	musculoskeletal	0.761411	0.821647	-0.196034	Sleep	Self-report
214	self_report_getting_up_in_morning	-0.136699	0.0919769	0.267349	0.319972	0.139604	256	224	-0.378266	0.104869	-0.0893035	0.273257	Lipoma	neoplasms	0.248908	0.821647	-0.228675	Sleep	Self-report
521	walking_hourly_SD	0.0630006	-0.116518	0.452937	0.178502	0.139606	134	142	-0.101528	0.227529	-0.286267	0.0532302	Diseases of hard tissues of teeth	digestive	0.816877	0.821647	0.179519	Physical activity	Physical activity variability	Fraction of time
722	MET_peak_value_mean	0.026873	-0.0586412	0.516531	0.142505	0.139639	577	652	-0.0543229	0.108069	-0.137014	0.0197321	Intervertebral disc disorders	musculoskeletal	9.82937e-05	0.821661	0.0855142	Physical activity	Physical activity	MET
569	main_sleep_onset_SD	0.149851	0.000497192	0.0454226	0.994803	0.13978	157	193	0.00305276	0.296649	-0.149107	0.150102	Other disorders of intestine	digestive	0.000325073	0.821737	0.149354	Diurnal rhythms	Phase Variability	Hours
153	acceleration_RA	-0.127546	0.0144625	0.043033	0.864889	0.139783	199	157	-0.251094	-0.00399843	-0.152134	0.181059	Colorectal cancer	neoplasms	0.032103	0.821737	-0.142009	Diurnal rhythms	Amplitude
318	main_sleep_offset_mean_abs_dev	0.153442	0.280775	0.000344194	1.16922e-07	0.139785	526	434	0.0694331	0.237451	0.176934	0.384615	Tobacco use disorder	mental disorders	0.942938	0.821737	-0.127333	Diurnal rhythms	Phase	Hours
771	phase	0.0358356	0.33481	0.77261	0.0105616	0.13979	54	70	-0.207238	0.278909	0.07817	0.591451	Musculoskeletal symptoms referable to limbs	symptoms	0.96823	0.821737	-0.298975	Diurnal rhythms	Phase	Hours past midnight
41	MVPA_IV	-0.011585	0.089597	0.805918	0.0542878	0.139804	424	506	-0.104004	0.0808344	-0.00164962	0.180844	Bacterial infection NOS	infectious diseases	0.490235	0.821737	-0.101182	Diurnal rhythms	Variability
854	sleep_peak_time_mean_abs_dev	-0.0585861	0.203196	0.536258	0.168468	0.139902	96	53	-0.244251	0.127079	-0.0860001	0.492392	Complications of cardiac/vascular device, implant, and graft	injuries & poisonings	0.226655	0.821978	-0.261782	Diurnal rhythms	Phase	Hours
573	sleep_peak_quality_SD	0.0725212	-0.0537972	0.223557	0.38096	0.139905	287	267	-0.0442641	0.189307	-0.174149	0.0665547	Other disorders of liver	digestive	0.742745	0.821978	0.126318	Sleep	Sleep variability	Hours
228	walking_overall	0.236663	-0.032768	0.082888	0.794184	0.139977	51	66	-0.0308165	0.504142	-0.278958	0.213422	Hemangioma and lymphangioma, any site	neoplasms	0.687731	0.82222	0.269431	Physical activity	Physical activity	Hours
471	temp_amplitude	-0.070816	0.107804	0.27419	0.297782	0.140021	205	93	-0.197753	0.0561205	-0.0951326	0.31074	Nasal polyps	respiratory	0.936304	0.822299	-0.17862	Diurnal rhythms	Amplitude	Celsius
593	acceleration_within_day_SD_L5	0.0422723	-0.0530184	0.278712	0.311958	0.140107	578	441	-0.0342168	0.118761	-0.155793	0.0497558	Hematuria	genitourinary	0.704796	0.822602	0.0952907	Physical activity	Physical activity variability	Fraction of time
428	temp_RA	0.206291	0.065221	0.000258421	0.464942	0.14014	293	137	0.0956425	0.31694	-0.10972	0.240162	Congestive heart failure; nonhypertensive	circulatory system	9.21257e-05	0.822602	0.14107	Diurnal rhythms	Amplitude
525	acceleration_between_day_SD	-0.210369	-0.0246069	0.0298437	0.808487	0.140164	83	114	-0.400186	-0.0205524	-0.223595	0.174381	Other diseases of the teeth and supporting structures	digestive	0.940582	0.822602	-0.185763	Physical activity	Physical activity variability	g
459	acceleration_within_day_SD	-0.178866	-0.121649	1.60165e-07	0.00429074	0.140217	712	597	-0.245746	-0.111985	-0.205129	-0.0381682	Other disorders of circulatory system	circulatory system	0.495968	0.822734	-0.0572169	Physical activity	Physical activity variability	Fraction of time
510	moderate_overall	-0.375083	-0.0513928	0.0169928	0.636014	0.140297	54	71	-0.683076	-0.0670909	-0.26423	0.161445	Other diseases of lung	respiratory	0.0598189	0.822915	-0.323691	Physical activity	Physical activity	Fraction of time
296	num_wakings_mean	0.233035	0.176602	2.45058e-07	5.25947e-06	0.140308	416	797	0.144565	0.321505	0.100612	0.252593	Mood disorders	mental disorders	0.985531	0.822915	0.0564324	Sleep	Sleep
306	sedentary_RA	-0.100231	-0.0525196	0.000141711	0.125712	0.140452	1605	1260	-0.151853	-0.0486096	-0.119745	0.0147061	Other mental disorder	mental disorders	0.412312	0.823392	-0.0477116	Diurnal rhythms	Amplitude
701	acceleration_RA	-0.124608	0.0120069	0.0746553	0.865491	0.140477	158	224	-0.261618	0.012401	-0.126928	0.150941	Other hypertrophic and atrophic conditions of skin	dermatologic	0.672113	0.823392	-0.136615	Diurnal rhythms	Amplitude
798	temp_IV	0.160007	0.0107027	0.0480832	0.869948	0.140511	138	239	0.00134943	0.318664	-0.117425	0.13883	Malaise and fatigue	symptoms	0.149672	0.823392	0.149304	Diurnal rhythms	Variability
740	MVPA_within_day_SD_M10	0.00268358	-0.0576941	0.927052	0.0241997	0.140536	1210	2068	-0.0547681	0.0601352	-0.107863	-0.0075256	Osteoarthrosis	musculoskeletal	0.0461502	0.823392	0.0603777	Physical activity	Physical activity variability	Fraction of time
689	walking_within_day_SD	-0.148296	-0.0306767	0.0084045	0.610888	0.140571	305	285	-0.258582	-0.0380096	-0.14885	0.0874966	Disorder of skin and subcutaneous tissue NOS	dermatologic	0.882803	0.823392	-0.117619	Physical activity	Physical activity variability	Fraction of time
565	acceleration_overall	0.0428143	-0.0394507	0.244033	0.352946	0.140617	641	539	-0.0292192	0.114848	-0.122694	0.043793	Anal and rectal conditions	digestive	0.172214	0.823392	0.082265	Physical activity	Physical activity	g
764	moderate_within_day_SD_M10	-0.0502816	0.113385	0.549805	0.124381	0.14065	146	177	-0.215073	0.114509	-0.0312379	0.258007	Sciatica	symptoms	0.359577	0.823392	-0.163666	Physical activity	Physical activity variability	Fraction of time
741	sleep_peak_time_mean_abs_dev	0.13397	-0.071052	0.176146	0.484652	0.140652	88	108	-0.0601444	0.328084	-0.270331	0.128227	Symptoms and disorders of the joints	musculoskeletal	0.031736	0.823392	0.205022	Diurnal rhythms	Phase	Hours
197	MET_overall_M10	-0.168088	-0.0680477	0.00197232	0.0793258	0.140674	348	683	-0.274548	-0.0616278	-0.14406	0.00796463	Chemotherapy	neoplasms	0.955059	0.823392	-0.10004	Physical activity	Physical activity	MET
519	WASO_mean	0.24602	0.174386	4.31547e-07	0.00212155	0.140694	352	368	0.150643	0.341398	0.0631566	0.285615	Other diseases of respiratory system, not elsewhere classified	respiratory	0.889512	0.823392	0.0716343	Sleep	Sleep	Hours
565	MET_overall_L5	-0.052487	0.0321517	0.148722	0.50446	0.140816	641	539	-0.123727	0.0187527	-0.0622593	0.126563	Anal and rectal conditions	digestive	0.987752	0.823762	-0.0846387	Physical activity	Physical activity	MET
715	MET_overall	0.0251476	-0.160633	0.801378	0.0466068	0.140855	107	147	-0.170788	0.221083	-0.318852	-0.00241325	Other inflammatory spondylopathies	musculoskeletal	7.33367e-08	0.823762	0.18578	Physical activity	Physical activity	MET
540	MET_peak_value_mean	0.108811	-0.0299955	0.124767	0.633807	0.140871	188	256	-0.0301201	0.247743	-0.153412	0.0934205	Appendiceal conditions	digestive	0.0146843	0.823762	0.138807	Physical activity	Physical activity	MET
340	acceleration_peak_time_mean_abs_dev	0.129231	0.0223116	0.0475274	0.544042	0.140945	218	831	0.00140919	0.257053	-0.0497678	0.094391	Migraine	neurological	0.747379	0.823762	0.10692	Diurnal rhythms	Phase	Hours
451	sedentary_within_day_SD_L5	0.21604	0.0735147	0.00314553	0.424275	0.140966	148	137	0.072664	0.359415	-0.106818	0.253848	Phlebitis and thrombophlebitis	circulatory system	1.902e-11	0.823762	0.142525	Physical activity	Physical activity variability	Fraction of time
512	self_report_snoring	-0.0147688	0.103032	0.776533	0.0674387	0.140969	350	394	-0.116754	0.0872165	-0.00739383	0.213457	Other symptoms of respiratory system	respiratory	0.971046	0.823762	-0.117801	Sleep	Self-report
1015	cosinor_rsquared	0.0929416	-0.107544	0.356207	0.232424	0.140979	88	128	-0.104505	0.290388	-0.284063	0.0689748	Effects of other external causes		0.0774284	0.823762	0.200486	Diurnal rhythms	Amplitude
306	mesor	-0.121234	-0.064691	1.12435e-05	0.0375043	0.141002	1605	1260	-0.17533	-0.0671379	-0.125642	-0.00374038	Other mental disorder	mental disorders	0.719252	0.823762	-0.0565429	Physical activity	Physical activity	g
854	sleep_overall_L5	0.041989	-0.230736	0.636534	0.138808	0.141096	96	53	-0.132172	0.21615	-0.536254	0.0747825	Complications of cardiac/vascular device, implant, and graft	injuries & poisonings	0.904155	0.823762	0.272725	Sleep	Sleep	Fraction of time
689	walking_hourly_SD	-0.123547	-0.00609817	0.0268745	0.9197	0.141126	305	285	-0.232951	-0.0141443	-0.124663	0.112467	Disorder of skin and subcutaneous tissue NOS	dermatologic	0.939469	0.823762	-0.117449	Physical activity	Physical activity variability	Fraction of time
597	inactivity_peak_time_mean_abs_dev	0.210939	0.0543364	0.00430195	0.579529	0.141133	158	120	0.0661417	0.355736	-0.137878	0.246551	Other disorders of urethra and urinary tract	genitourinary	0.0724393	0.823762	0.156603	Diurnal rhythms	Phase	Hours
567	self_report_getting_up_in_morning	-0.0184785	0.356669	0.932896	0.0842251	0.141167	70	59	-0.448653	0.411696	-0.0481979	0.761536	Peritonitis and retroperitoneal infections	digestive	0.618418	0.823762	-0.375148	Sleep	Self-report
579	sleep_peak_quality_mean	0.0310565	-0.148961	0.704713	0.0661239	0.141197	123	174	-0.12957	0.191683	-0.307843	0.00992136	Other symptoms involving abdomen and pelvis	digestive	0.638256	0.823762	0.180017	Sleep	Sleep	Hours
727	MVPA_hourly_SD	0.182587	0.0659429	0.00467581	0.238839	0.141285	218	339	0.0560743	0.3091	-0.0437859	0.175672	Other disorders of synovium, tendon, and bursa	musculoskeletal	6.89381e-11	0.823762	0.116644	Physical activity	Physical activity variability	Fraction of time
275	sleep_within_day_SD_L5	0.100168	-0.0780327	0.223882	0.39481	0.141309	119	139	-0.0612522	0.261589	-0.257773	0.101708	Disorders of mineral metabolism	endocrine/metabolic	0.873342	0.823762	0.178201	Sleep	Sleep
717	cosinor_rsquared	-0.133452	0.0829499	0.244688	0.367956	0.14136	67	125	-0.358293	0.0913887	-0.097637	0.263537	Polymyalgia Rheumatica	musculoskeletal	0.741402	0.823762	-0.216402	Diurnal rhythms	Amplitude
250	inactivity_peak_time_mean	0.0862198	0.0102941	0.00850024	0.828199	0.141467	978	560	0.0220052	0.150434	-0.082682	0.10327	Diabetes mellitus	endocrine/metabolic	0.885614	0.823762	0.0759257	Diurnal rhythms	Phase	Hours past midnight
512	MET_overall_M10	-0.105664	-0.212043	0.0519243	2.7086e-05	0.141517	350	394	-0.212209	0.000880895	-0.311059	-0.113027	Other symptoms of respiratory system	respiratory	0.38404	0.823762	0.106379	Physical activity	Physical activity	MET
366	num_wakings_mean	0.0105059	0.0833286	0.737024	0.00794457	0.141521	961	1340	-0.0508169	0.0718287	0.0218026	0.144855	Cataract	sense organs	0.0135479	0.823762	-0.0728227	Sleep	Sleep
459	acceleration_peak_time_mean	0.0493932	-0.0336604	0.188734	0.43197	0.141533	712	597	-0.0242646	0.123051	-0.117617	0.0502964	Other disorders of circulatory system	circulatory system	0.702685	0.823762	0.0830536	Diurnal rhythms	Phase	Hours past midnight
871	acceleration_L5_time	-0.157566	-0.0074338	0.0182026	0.929478	0.141606	214	157	-0.288339	-0.0267923	-0.172069	0.157202	Open wounds of extremities	injuries & poisonings	0.988404	0.823762	-0.150132	Diurnal rhythms	Phase	Hours past midnight
458	temp_phase	-0.051997	0.077095	0.299637	0.297717	0.141631	297	283	-0.150256	0.0462616	-0.0680136	0.222204	Hypotension	circulatory system	0.971046	0.823762	-0.129092	Diurnal rhythms	Phase	Hours past midnight
430	acceleration_within_day_SD_L5	0.117267	-0.142341	0.260305	0.331015	0.141643	76	55	-0.0869181	0.321452	-0.429348	0.144666	Intracranial hemorrhage	circulatory system	0.919186	0.823762	0.259608	Physical activity	Physical activity variability	Fraction of time
38	self_report_daytime_dozing	0.138856	-0.0130141	0.0348173	0.886852	0.141645	261	184	0.0099038	0.267808	-0.192286	0.166258	Septicemia	infectious diseases	0.375277	0.823762	0.15187	Sleep	Self-report
41	main_sleep_ratio_mean	-0.232702	-0.187734	5.38011e-08	0.000149437	0.141653	424	506	-0.316546	-0.148857	-0.284758	-0.0907109	Bacterial infection NOS	infectious diseases	1.33032e-08	0.823762	-0.0449672	Sleep	Sleep
274	amplitude	-0.0443053	-0.269012	0.341518	0.0565312	0.14168	417	52	-0.135603	0.046992	-0.545507	0.00748387	Gout and other crystal arthropathies	endocrine/metabolic	0.000162661	0.823762	0.224706	Diurnal rhythms	Amplitude	g
364	acceleration_peak_value_SD	0.171761	-0.079132	0.135189	0.567339	0.141716	57	61	-0.0535821	0.397104	-0.3503	0.192036	Corneal opacity and other disorders of cornea	sense organs	0.0228221	0.823762	0.250893	Physical activity	Physical activity variability	Fraction of time
586	self_report_chronotype	0.310536	0.0532116	0.00648116	0.705432	0.141727	216	152	0.0869937	0.534079	-0.22273	0.329153	Other disorders of the kidney and ureters	genitourinary	0.971391	0.823762	0.257325	Diurnal rhythms	Self-report
510	MVPA_overall	-0.520602	-0.262015	9.42277e-05	0.027885	0.141774	54	71	-0.781868	-0.259336	-0.495556	-0.0284733	Other diseases of lung	respiratory	0.271976	0.823762	-0.258587	Physical activity	Physical activity	Fraction of time
696	tasks_light_peak_value_mean	-0.143144	0.0247559	0.0888933	0.710707	0.14185	188	189	-0.308057	0.0217685	-0.106065	0.155577	Psoriasis and related disorders	dermatologic	0.730076	0.823762	-0.1679	Physical activity	Physical activity	Fraction of time
979	acceleration_hourly_SD_M10	-0.207842	-0.044273	0.0315113	0.58376	0.141867	79	170	-0.397262	-0.0184214	-0.202653	0.114107	Adverse drug events and drug allergies	injuries & poisonings	0.720918	0.823762	-0.163569	Physical activity	Physical activity variability	Fraction of time
401	moderate_hourly_SD_M10	-0.0629121	-0.0208912	0.00285301	0.317823	0.14189	4022	3674	-0.104244	-0.0215802	-0.0618817	0.0200994	Hypertension	circulatory system	0.245349	0.823762	-0.0420209	Physical activity	Physical activity variability	Fraction of time
418	moderate_overall_M10	-0.0672878	0.00623376	0.069167	0.829808	0.141911	1022	1128	-0.139857	0.00528162	-0.0506097	0.0630772	Nonspecific chest pain	circulatory system	0.531747	0.823762	-0.0735216	Physical activity	Physical activity	Fraction of time
112	acceleration_peak_time_mean	0.0200253	0.246946	0.856587	0.0129865	0.141917	74	110	-0.197164	0.237215	0.0521123	0.441779	Candidiasis	infectious diseases	0.510361	0.823762	-0.22692	Diurnal rhythms	Phase	Hours past midnight
458	MET_peak_value_mean	-0.248865	-0.131497	1.75119e-05	0.028217	0.141924	297	283	-0.362428	-0.135301	-0.248952	-0.0140417	Hypotension	circulatory system	0.72965	0.823762	-0.117368	Physical activity	Physical activity	MET
496	sedentary_peak_value_mean	0.0822164	0.179292	0.103794	0.00020369	0.142008	440	440	-0.016843	0.181276	0.084695	0.273889	Chronic airway obstruction	respiratory	0.872392	0.823762	-0.0970756	Physical activity	Physical activity	Hours
276	moderate_hourly_SD	-0.180046	-0.0640404	0.000853818	0.214161	0.142019	382	377	-0.285858	-0.0742329	-0.165086	0.0370056	Disorders of fluid, electrolyte, and acid-base balance	endocrine/metabolic	0.823953	0.823762	-0.116005	Physical activity	Physical activity variability	Fraction of time
452	MET_within_day_SD_M10	-0.128657	0.0157929	0.0916198	0.804213	0.142022	168	260	-0.27814	0.0208263	-0.109075	0.140661	Other venous embolism and thrombosis	circulatory system	0.372974	0.823762	-0.14445	Physical activity	Physical activity variability
289	MVPA_hourly_SD_M10	-0.270557	-0.143067	0.000161759	0.0779878	0.142076	166	173	-0.411115	-0.129998	-0.302166	0.0160315	Other diseases of blood and blood-forming organs	hematopoietic	0.37125	0.823762	-0.127489	Physical activity	Physical activity variability	Fraction of time
275	tasks_light_hourly_SD	0.0107152	-0.162358	0.918409	0.0399727	0.142089	119	139	-0.194309	0.21574	-0.317279	-0.00743595	Disorders of mineral metabolism	endocrine/metabolic	0.747421	0.823762	0.173073	Physical activity	Physical activity variability	Fraction of time
830	acceleration_overall_L5	0.0129317	0.27856	0.897509	0.0279398	0.142103	79	79	-0.183846	0.209709	0.0301845	0.526936	Dislocation	injuries & poisonings	0.484524	0.823762	-0.265629	Physical activity	Physical activity	g
197	moderate_hourly_SD_M10	-0.112582	-0.0167434	0.0342626	0.676507	0.142112	348	683	-0.216814	-0.00835022	-0.0953985	0.0619118	Chemotherapy	neoplasms	0.760249	0.823762	-0.0958386	Physical activity	Physical activity variability	Fraction of time
585	walking_overall	-0.250774	-0.381162	1.36332e-07	1.42088e-09	0.142114	450	274	-0.344014	-0.157533	-0.504539	-0.257784	Renal failure	genitourinary	0.728586	0.823762	0.130388	Physical activity	Physical activity	Hours
41	MET_overall_L5	0.193418	0.130054	1.37329e-05	0.00894994	0.142121	424	506	0.106245	0.28059	0.0325416	0.227566	Bacterial infection NOS	infectious diseases	4.6776e-05	0.823762	0.0633641	Physical activity	Physical activity	MET
949	main_sleep_duration_mean_abs_dev	0.104907	-0.104252	0.34634	0.216797	0.142129	69	159	-0.113439	0.323253	-0.269693	0.0611892	Allergies, other	injuries & poisonings	0.058788	0.823762	0.209158	Sleep	Sleep	Hours
458	amplitude	-0.283073	-0.184156	2.95633e-07	0.00251396	0.142186	297	283	-0.391279	-0.174867	-0.3036	-0.0647116	Hypotension	circulatory system	0.71146	0.823919	-0.0989171	Diurnal rhythms	Amplitude	g
379	MVPA_hourly_SD_M10	-0.0324283	-0.183423	0.610382	0.00586129	0.142231	209	262	-0.157172	0.0923156	-0.313887	-0.0529579	Other disorders of eye	sense organs	0.00285937	0.824002	0.150994	Physical activity	Physical activity variability	Fraction of time
430	moderate_between_day_SD_M10	0.0915383	-0.168264	0.423954	0.212754	0.142317	76	55	-0.132851	0.315928	-0.432944	0.0964162	Intracranial hemorrhage	circulatory system	0.966337	0.824323	0.259802	Physical activity	Physical activity variability	Fraction of time
293	sleep_IV	-0.0959289	0.101754	0.238397	0.354419	0.142558	128	89	-0.255404	0.0635464	-0.113612	0.31712	Symptoms involving head and neck	mental disorders	0.949689	0.825133	-0.197683	Diurnal rhythms	Variability
1019	MET_peak_time_mean	0.095718	0.00339561	0.0411488	0.937256	0.14262	448	551	0.00384696	0.187589	-0.0811523	0.0879436	Other ill-defined and unknown causes of morbidity and mortality		0.988732	0.825133	0.0923224	Diurnal rhythms	Phase	Hours past midnight
516	main_sleep_ratio_mean	0.0789373	-0.192943	0.456584	0.19181	0.142622	66	56	-0.128884	0.286759	-0.482673	0.0967878	Abnormal sputum	respiratory	0.584132	0.825133	0.27188	Sleep	Sleep
785	sedentary_hourly_SD	-0.0238184	0.0368121	0.470903	0.139784	0.142757	1006	1836	-0.0885675	0.0409307	-0.0120514	0.0856756	Abdominal pain	symptoms	0.775461	0.825133	-0.0606305	Physical activity	Physical activity variability	Fraction of time
740	MET_peak_value_mean	0.078947	0.0231137	0.0088358	0.347289	0.142769	1210	2068	0.0198529	0.138041	-0.0250885	0.071316	Osteoarthrosis	musculoskeletal	0.0339573	0.825133	0.0558333	Physical activity	Physical activity	MET
728	temp_phase	0.0926202	-0.0983374	0.122166	0.461111	0.14277	199	84	-0.0248216	0.210062	-0.359856	0.163181	Disorders of muscle, ligament, and fascia	musculoskeletal	0.981299	0.825133	0.190958	Diurnal rhythms	Phase	Hours past midnight
428	temp_L1_time_abs_dev	0.184022	0.0322228	0.00186602	0.713258	0.142785	293	137	0.0680843	0.29996	-0.139643	0.204088	Congestive heart failure; nonhypertensive	circulatory system	0.00821285	0.825133	0.151799	Diurnal rhythms	Phase	Hours
788	sleep_peak_quality_SD	0.0648739	-0.0477794	0.22436	0.387535	0.142821	359	329	-0.0397778	0.169526	-0.156157	0.0605984	Syncope and collapse	symptoms	0.445629	0.825133	0.112653	Sleep	Sleep variability	Hours
728	acceleration_between_day_SD	0.123219	-0.0522041	0.0489939	0.646727	0.142832	199	84	0.000543385	0.245895	-0.275462	0.171053	Disorders of muscle, ligament, and fascia	musculoskeletal	0.0716338	0.825133	0.175423	Physical activity	Physical activity variability	g
701	main_sleep_offset_mean_abs_dev	-0.054656	0.0992667	0.461304	0.161176	0.142864	158	224	-0.200071	0.090759	-0.0395949	0.238128	Other hypertrophic and atrophic conditions of skin	dermatologic	0.79435	0.825133	-0.153923	Diurnal rhythms	Phase	Hours
689	acceleration_peak_time_mean_abs_dev	-0.0605052	0.0603954	0.276381	0.324641	0.142917	305	285	-0.169456	0.0484455	-0.0597878	0.180579	Disorder of skin and subcutaneous tissue NOS	dermatologic	0.996357	0.825133	-0.120901	Diurnal rhythms	Phase	Hours
474	main_sleep_offset_mean_abs_dev	0.0987936	-0.0525162	0.181783	0.48234	0.142973	159	206	-0.0462211	0.243808	-0.199032	0.0939991	Acute and chronic tonsillitis	respiratory	0.799106	0.825133	0.15131	Diurnal rhythms	Phase	Hours
153	main_sleep_offset_mean	0.137845	-0.0104553	0.0394034	0.903175	0.142983	199	157	0.00669119	0.268998	-0.178909	0.157999	Colorectal cancer	neoplasms	0.625532	0.825133	0.1483	Diurnal rhythms	Phase	Hours past midnight
280	main_sleep_offset_mean	0.142725	0.0524695	0.00715106	0.250955	0.142997	320	578	0.038727	0.246723	-0.0371107	0.14205	Iron deficiency anemias	hematopoietic	0.0231192	0.825133	0.0902556	Diurnal rhythms	Phase	Hours past midnight
681	sleep_peak_quality_SD	0.249359	0.116693	6.87083e-05	0.0733692	0.143039	261	240	0.126598	0.37212	-0.0110434	0.244429	Superficial cellulitis and abscess	dermatologic	0.745977	0.825133	0.132666	Sleep	Sleep variability	Hours
788	sedentary_hourly_SD_M10	-0.0462752	0.0674645	0.366125	0.244841	0.143062	359	329	-0.146635	0.0540843	-0.0462369	0.181166	Syncope and collapse	symptoms	0.64511	0.825133	-0.11374	Physical activity	Physical activity variability	Fraction of time
871	temp_RA	-0.0156181	0.141391	0.808655	0.08522	0.143099	214	157	-0.14203	0.110794	-0.0196179	0.3024	Open wounds of extremities	injuries & poisonings	0.635601	0.825133	-0.157009	Diurnal rhythms	Amplitude
509	moderate_overall	-0.0561384	-0.276641	0.649642	0.028445	0.143116	89	51	-0.298364	0.186087	-0.524098	-0.0291842	Respiratory failure, insufficiency, arrest	respiratory	0.672581	0.825133	0.220503	Physical activity	Physical activity	Fraction of time
451	sleep_within_day_SD_L5	0.235937	0.0977154	0.00130723	0.288453	0.143123	148	137	0.0920844	0.379789	-0.0827084	0.278139	Phlebitis and thrombophlebitis	circulatory system	1.77404e-09	0.825133	0.138221	Sleep	Sleep
854	acceleration_hourly_SD	-0.180149	0.0430307	0.0391461	0.765873	0.14313	96	53	-0.351329	-0.00896901	-0.240207	0.326269	Complications of cardiac/vascular device, implant, and graft	injuries & poisonings	0.799808	0.825133	-0.22318	Physical activity	Physical activity variability	Fraction of time
401	moderate_hourly_SD	-0.0666833	-0.0206466	0.00265662	0.303751	0.143144	4022	3674	-0.110175	-0.0231911	-0.0599959	0.0187027	Hypertension	circulatory system	0.139667	0.825133	-0.0460367	Physical activity	Physical activity variability	Fraction of time
747	main_sleep_offset_mean_abs_dev	-0.0231855	0.174788	0.769167	0.0926811	0.143178	143	105	-0.17804	0.131669	-0.0289574	0.378534	Cardiac and circulatory congenital anomalies	congenital anomalies	0.385318	0.825133	-0.197974	Diurnal rhythms	Phase	Hours
112	acceleration_peak_time_mean_abs_dev	-0.0481037	0.177391	0.665124	0.0795379	0.14318	74	110	-0.265928	0.16972	-0.0209025	0.375685	Candidiasis	infectious diseases	0.927561	0.825133	-0.225495	Diurnal rhythms	Phase	Hours
579	tasks_light_overall	0.0232415	-0.137848	0.828707	0.043849	0.143199	123	174	-0.187307	0.23379	-0.271895	-0.00380073	Other symptoms involving abdomen and pelvis	digestive	0.809795	0.825133	0.161089	Physical activity	Physical activity	Hours
871	acceleration_peak_value_mean	0.122257	-0.0167178	0.0440587	0.837844	0.143288	214	157	0.00325278	0.241261	-0.176831	0.143395	Open wounds of extremities	injuries & poisonings	0.0663187	0.825133	0.138975	Physical activity	Physical activity	g
540	MET_overall_M10	0.124051	-0.0162706	0.0876964	0.79236	0.143291	188	256	-0.0183283	0.266431	-0.137416	0.104874	Appendiceal conditions	digestive	0.0320203	0.825133	0.140322	Physical activity	Physical activity	MET
564	MVPA_overall	-0.0542022	-0.117798	0.0923772	2.90406e-05	0.143376	1058	1412	-0.117325	0.00892088	-0.173013	-0.0625825	Functional digestive disorders	digestive	0.0687213	0.825133	0.0635956	Physical activity	Physical activity	Fraction of time
561	tasks_light_peak_value_mean	0.0630091	-0.0273828	0.242337	0.378617	0.143388	477	937	-0.0426207	0.168639	-0.0883414	0.0335759	Symptoms involving digestive system	digestive	0.572693	0.825133	0.0903919	Physical activity	Physical activity	Fraction of time
333	sedentary_within_day_SD_L5	0.41849	0.205132	0.00110992	0.129629	0.143441	51	62	0.166987	0.669992	-0.0601536	0.470417	Extrapyramidal disease and abnormal movement disorders	neurological	0.615707	0.825133	0.213358	Physical activity	Physical activity variability	Fraction of time
339	moderate_overall	-0.0290981	0.0809641	0.689668	0.0550441	0.143462	258	475	-0.171929	0.113733	-0.00174878	0.163677	Other headache syndromes	neurological	0.971966	0.825133	-0.110062	Physical activity	Physical activity	Fraction of time
418	total_sleep_mean_abs_dev	0.0915972	0.032937	0.00320151	0.322221	0.143464	1022	1128	0.030696	0.152498	-0.0322786	0.0981525	Nonspecific chest pain	circulatory system	0.000736091	0.825133	0.0586602	Sleep	Sleep	Hours
695	WASO_mean	-0.193927	-0.0423649	0.0263713	0.580431	0.143468	105	193	-0.365082	-0.0227711	-0.192588	0.107858	Erythematous conditions	dermatologic	0.292782	0.825133	-0.151562	Sleep	Sleep	Hours
510	moderate_within_day_SD	-0.371665	-0.0835302	0.00933289	0.464261	0.143517	54	71	-0.651871	-0.0914584	-0.30724	0.140179	Other diseases of lung	respiratory	0.103765	0.825133	-0.288135	Physical activity	Physical activity variability	Fraction of time
216	acceleration_peak_time_mean_abs_dev	-0.137143	-0.0236178	0.0294474	0.641371	0.143541	237	424	-0.260587	-0.0136988	-0.123003	0.075767	Benign neoplasm of skin	neoplasms	0.821185	0.825133	-0.113525	Diurnal rhythms	Phase	Hours
521	temp_phase_abs_dev	0.113794	-0.0524356	0.120563	0.613923	0.143584	134	142	-0.029876	0.257464	-0.256161	0.151289	Diseases of hard tissues of teeth	digestive	0.948861	0.825133	0.16623	Diurnal rhythms	Phase	Hours
558	MET_peak_time_mean	0.08926	-0.0101794	0.0948144	0.811924	0.143601	341	567	-0.0154662	0.193986	-0.0940307	0.073672	Noninfectious gastroenteritis	digestive	0.774157	0.825133	0.0994394	Diurnal rhythms	Phase	Hours past midnight
474	walking_overall_M10	-0.0677215	0.0870657	0.376829	0.227643	0.143616	159	206	-0.217917	0.0824739	-0.054382	0.228513	Acute and chronic tonsillitis	respiratory	0.298912	0.825133	-0.154787	Physical activity	Physical activity	Fraction of time
379	sleep_within_day_SD_L5	-0.0572236	0.0782938	0.3559	0.246071	0.143617	209	262	-0.178713	0.0642655	-0.0540028	0.21059	Other disorders of eye	sense organs	0.0174644	0.825133	-0.135517	Sleep	Sleep
371	walking_hourly_SD	0.124682	-0.0605913	0.173118	0.496528	0.143683	113	131	-0.0547098	0.304073	-0.235249	0.114066	Inflammation of the eye	sense organs	2.99871e-14	0.82534	0.185273	Physical activity	Physical activity variability	Fraction of time
1010	MET_within_day_SD	-0.112662	-0.00729376	0.043652	0.871662	0.143723	325	490	-0.222115	-0.00320872	-0.0957881	0.0812006	Other tests		0.683932	0.82539	-0.105368	Physical activity	Physical activity variability
340	acceleration_hourly_SD	-0.174982	-0.0970482	0.0024809	0.00886006	0.143784	218	831	-0.288326	-0.0616382	-0.169717	-0.0243789	Migraine	neurological	0.0525015	0.825566	-0.0779339	Physical activity	Physical activity variability	Fraction of time
495	sleep_within_day_SD_M10	-0.0274071	0.0267865	0.309406	0.288238	0.143875	1367	1972	-0.0802552	0.025441	-0.0226507	0.0762237	Asthma	respiratory	0.996051	0.825916	-0.0541936	Sleep	Sleep variability
470	self_report_nap_during_day	-0.128301	0.0612622	0.0957425	0.658588	0.143941	192	122	-0.279257	0.0226544	-0.210492	0.333017	Septal Deviations/Turbinate Hypertrophy	respiratory	0.00153925	0.825971	-0.189564	Sleep	Self-report
362	main_sleep_onset_SD	-0.0734436	0.0586531	0.253239	0.36065	0.143962	221	273	-0.199438	0.0525507	-0.0671077	0.184414	Other retinal disorders	sense organs	0.518297	0.825971	-0.132097	Diurnal rhythms	Phase Variability	Hours
835	MVPA_overall	0.139815	-0.0277477	0.0777648	0.739662	0.144005	154	142	-0.0155505	0.295181	-0.191415	0.135919	Internal derangement of knee	injuries & poisonings	0.405102	0.825971	0.167563	Physical activity	Physical activity	Fraction of time
850	MVPA_between_day_SD	0.100228	-0.0440081	0.165871	0.514996	0.144007	193	224	-0.0415502	0.242006	-0.176492	0.0884756	Hemorrhage or hematoma complicating a procedure	injuries & poisonings	0.968158	0.825971	0.144236	Physical activity	Physical activity variability	Fraction of time
229	sedentary_RA	-0.197081	0.0224228	0.0936113	0.835981	0.144144	57	99	-0.427467	0.0333047	-0.189857	0.234702	Benign neoplasm of unspecified sites	neoplasms	0.42087	0.826578	-0.219504	Diurnal rhythms	Amplitude
506	temp_L1_time	0.0982904	-0.138249	0.313581	0.286247	0.144208	103	62	-0.0928818	0.289463	-0.392348	0.115851	Empyema and pneumothorax	respiratory	0.673672	0.826771	0.236539	Diurnal rhythms	Phase	Hours past midnight
208	main_sleep_offset_mean	0.0836944	0.020752	0.00671029	0.580938	0.144266	1019	869	0.0231858	0.144203	-0.0529321	0.0944361	Benign neoplasm of colon	neoplasms	0.0273684	0.826927	0.0629424	Diurnal rhythms	Phase	Hours past midnight
558	moderate_within_day_SD	-0.0371219	0.0638041	0.523334	0.120311	0.144371	341	567	-0.151128	0.0768839	-0.0166967	0.144305	Noninfectious gastroenteritis	digestive	0.848241	0.82702	-0.100926	Physical activity	Physical activity variability	Fraction of time
290	MET_within_day_SD_L5	0.240511	0.0623248	0.0025109	0.578982	0.144413	137	93	0.0845335	0.396488	-0.157832	0.282481	Delirium dementia and amnestic and other cognitive disorders	mental disorders	0.925791	0.82702	0.178186	Physical activity	Physical activity variability
696	acceleration_during_main_sleep_mean	-0.0286593	0.122118	0.69352	0.0939817	0.144476	188	189	-0.171201	0.113882	-0.0207978	0.265034	Psoriasis and related disorders	dermatologic	0.499326	0.82702	-0.150778	Sleep	Sleep	g
781	walking_peak_value_mean	-0.40971	-0.181506	0.000583202	0.120255	0.14448	67	77	-0.643173	-0.176247	-0.410476	0.0474632	Symptoms involving nervous and musculoskeletal systems	symptoms	0.569915	0.82702	-0.228203	Physical activity	Physical activity	Hours
416	MET_within_day_SD_M10	-0.0717153	-0.265243	0.330336	0.0127008	0.144502	179	90	-0.216115	0.072684	-0.473849	-0.056638	Cardiomegaly	circulatory system	0.0512599	0.82702	0.193528	Physical activity	Physical activity variability
722	acceleration_overall_L5	0.064531	-0.0147476	0.0902161	0.742773	0.144511	577	652	-0.0101209	0.139183	-0.102826	0.0733307	Intervertebral disc disorders	musculoskeletal	0.903774	0.82702	0.0792786	Physical activity	Physical activity	g
112	MVPA_overall_M10	-0.334745	-0.124463	0.00285631	0.206954	0.144514	74	110	-0.554692	-0.114799	-0.317768	0.0688424	Candidiasis	infectious diseases	0.317498	0.82702	-0.210282	Physical activity	Physical activity	Fraction of time
480	self_report_sleep_duration	0.0578281	-0.0302478	0.171225	0.479601	0.144527	617	564	-0.0250083	0.140664	-0.114111	0.0536154	Pneumonia	respiratory	0.861499	0.82702	0.0880759	Sleep	Self-report	Hours
510	amplitude	-0.481544	-0.260627	0.000119376	0.0316017	0.144609	54	71	-0.726828	-0.236261	-0.498281	-0.0229735	Other diseases of lung	respiratory	0.181022	0.827319	-0.220917	Diurnal rhythms	Amplitude	g
418	self_report_IPAQ_activity_group	-0.0514882	0.0407797	0.2496	0.361661	0.144644	1022	1128	-0.139144	0.0361679	-0.046845	0.128404	Nonspecific chest pain	circulatory system	0.464358	0.827341	-0.0922679	Physical activity	Self-report physical activity
477	main_sleep_duration_mean_abs_dev	0.0791863	-0.143697	0.391028	0.235206	0.144678	103	78	-0.10176	0.260132	-0.380963	0.0935689	Epistaxis or throat hemorrhage	respiratory	0.757625	0.827361	0.222883	Sleep	Sleep	Hours
571	acceleration_hourly_SD_M10	-0.19059	-0.0459935	0.00756958	0.62648	0.144709	150	128	-0.330456	-0.0507246	-0.231223	0.139236	Chronic liver disease and cirrhosis	digestive	0.348522	0.827362	-0.144597	Physical activity	Physical activity variability	Fraction of time
521	total_sleep_mean_abs_dev	0.15846	-0.00943862	0.0535085	0.916749	0.144776	134	142	-0.00239413	0.319315	-0.186422	0.167545	Diseases of hard tissues of teeth	digestive	0.938612	0.827363	0.167899	Sleep	Sleep	Hours
586	acceleration_M10_time_abs_dev	-0.0458784	0.110161	0.465856	0.196477	0.144781	216	152	-0.169189	0.0774324	-0.0570016	0.277323	Other disorders of the kidney and ureters	genitourinary	0.145759	0.827363	-0.156039	Diurnal rhythms	Phase	Hours
729	MVPA_between_day_SD	0.0457809	-0.1285	0.623219	0.0809836	0.144813	112	189	-0.136864	0.228426	-0.27283	0.0158303	Other disorders of soft tissues	musculoskeletal	0.527514	0.827363	0.174281	Physical activity	Physical activity variability	Fraction of time
568	main_sleep_offset_mean	0.187185	0.0470593	0.0140945	0.53026	0.14486	151	208	0.0377387	0.336632	-0.0999077	0.194026	Other disorders of peritoneum	digestive	0.174346	0.827363	0.140126	Diurnal rhythms	Phase	Hours past midnight
519	MET_within_day_SD	-0.301381	-0.189945	2.41444e-08	0.000280265	0.144862	352	368	-0.407224	-0.195538	-0.292412	-0.0874785	Other diseases of respiratory system, not elsewhere classified	respiratory	0.307977	0.827363	-0.111436	Physical activity	Physical activity variability
596	temp_phase	-0.0360667	0.0783639	0.348346	0.264297	0.14496	512	315	-0.111447	0.0393133	-0.0592293	0.215957	Other disorders of bladder	genitourinary	0.999182	0.827746	-0.114431	Diurnal rhythms	Phase	Hours past midnight
274	cosinor_rsquared	-0.0315434	-0.253927	0.506897	0.0734685	0.145022	417	52	-0.1247	0.0616133	-0.53198	0.0241267	Gout and other crystal arthropathies	endocrine/metabolic	0.0274241	0.827834	0.222383	Diurnal rhythms	Amplitude
345	acceleration_peak_value_mean	-0.130256	-0.31623	0.0720959	5.3227e-05	0.145102	149	167	-0.272205	0.0116939	-0.469589	-0.162871	Epilepsy, recurrent seizures, convulsions	neurological	1.27081e-09	0.827834	0.185975	Physical activity	Physical activity	g
317	MVPA_within_day_SD	-0.0779482	-0.182932	0.0675038	0.000412242	0.145135	536	400	-0.16151	0.00561358	-0.284432	-0.0814325	Alcohol-related disorders	mental disorders	0.436252	0.827834	0.104984	Physical activity	Physical activity variability	Fraction of time
689	MVPA_within_day_SD_M10	-0.127908	-0.0152018	0.0191842	0.805291	0.145138	305	285	-0.234953	-0.0208636	-0.136076	0.105672	Disorder of skin and subcutaneous tissue NOS	dermatologic	0.717362	0.827834	-0.112706	Physical activity	Physical activity variability	Fraction of time
727	sedentary_hourly_SD_L5	0.138923	0.0205096	0.0308524	0.715281	0.145167	218	339	0.0128065	0.265039	-0.0896948	0.130714	Other disorders of synovium, tendon, and bursa	musculoskeletal	0.0170568	0.827834	0.118413	Physical activity	Physical activity variability	Fraction of time
571	acceleration_between_day_SD_M10	-0.180494	-0.0272015	0.0142132	0.774792	0.145173	150	128	-0.324776	-0.0362124	-0.213548	0.159144	Chronic liver disease and cirrhosis	digestive	0.500069	0.827834	-0.153293	Physical activity	Physical activity variability	Fraction of time
790	tasks_light_within_day_SD	0.0564556	-0.0810121	0.288091	0.284507	0.145189	481	151	-0.0477071	0.160618	-0.229375	0.0673507	Nonspecific findings on examination of blood	symptoms	0.99418	0.827834	0.137468	Physical activity	Physical activity variability	Fraction of time
10	main_sleep_offset_mean	0.189729	-0.0642213	0.118866	0.632482	0.145312	59	63	-0.048716	0.428174	-0.32743	0.198987	Tuberculosis	infectious diseases	0.728479	0.828214	0.25395	Diurnal rhythms	Phase	Hours past midnight
401	acceleration_RA	-0.125439	-0.105236	4.42575e-11	1.568e-06	0.145333	4022	3674	-0.162737	-0.0881413	-0.148177	-0.062295	Hypertension	circulatory system	0.0166913	0.828214	-0.0202029	Diurnal rhythms	Amplitude
483	MVPA_overall	-0.176232	0.0239894	0.0953662	0.786707	0.145348	86	125	-0.383345	0.0308812	-0.14978	0.197758	Acute bronchitis and bronchiolitis	respiratory	3.39683e-05	0.828214	-0.200222	Physical activity	Physical activity	Fraction of time
760	MVPA_between_day_SD	0.00382	0.120058	0.950553	0.0149618	0.145428	263	438	-0.11692	0.12456	0.0233564	0.21676	Back pain	symptoms	0.892677	0.828361	-0.116238	Physical activity	Physical activity variability	Fraction of time
276	main_sleep_duration_mean	0.063891	-0.0431771	0.198446	0.438584	0.145465	382	377	-0.0334867	0.161269	-0.152433	0.066079	Disorders of fluid, electrolyte, and acid-base balance	endocrine/metabolic	0.0693442	0.828361	0.107068	Sleep	Sleep	Hours
211	sleep_peak_time_mean_abs_dev	0.0584248	-0.0684097	0.358974	0.235511	0.145497	218	347	-0.0664103	0.18326	-0.181438	0.0446189	Benign neoplasm of other parts of digestive system	neoplasms	0.622038	0.828361	0.126835	Diurnal rhythms	Phase	Hours
38	self_report_nap_during_day	0.172267	0.0503588	0.00892249	0.679656	0.145509	261	184	0.0431579	0.301376	-0.18868	0.289398	Septicemia	infectious diseases	0.140857	0.828361	0.121908	Sleep	Self-report
557	self_report_nap_during_day	-0.189039	0.0514191	0.133139	0.713635	0.145527	62	133	-0.43575	0.0576717	-0.223216	0.326055	Intestinal malabsorption (non-celiac)	digestive	3.79999e-05	0.828361	-0.240458	Sleep	Self-report
595	main_sleep_ratio_mean	-0.209068	-0.0168404	0.0137341	0.899048	0.145559	104	67	-0.375355	-0.0427804	-0.277023	0.243342	Hydronephrosis	genitourinary	0.738843	0.828367	-0.192227	Sleep	Sleep
340	MVPA_between_day_SD	-0.123719	-0.0138652	0.0647482	0.698632	0.145612	218	831	-0.255007	0.00756785	-0.0840579	0.0563275	Migraine	neurological	0.116306	0.828399	-0.109854	Physical activity	Physical activity variability	Fraction of time
375	acceleration_during_main_sleep_mean	0.198224	4.25203e-05	0.0745222	0.999573	0.145626	80	161	-0.0196271	0.416074	-0.155844	0.155929	Disorders of lacrimal system	sense organs	0.762892	0.828399	0.198181	Sleep	Sleep	g
789	moderate_hourly_SD_M10	-0.147439	-0.0454017	0.0116319	0.285302	0.145698	283	594	-0.261968	-0.032911	-0.128686	0.0378827	Nausea and vomiting	symptoms	0.639936	0.828637	-0.102038	Physical activity	Physical activity variability	Fraction of time
781	acceleration_within_day_SD_M10	-0.20803	0.00863866	0.0549641	0.941748	0.145767	67	77	-0.420483	0.00442333	-0.223076	0.240353	Symptoms involving nervous and musculoskeletal systems	symptoms	0.511446	0.828774	-0.216669	Physical activity	Physical activity variability	Fraction of time
560	self_report_nap_during_day	0.105577	-0.0835685	0.176875	0.494517	0.145795	166	175	-0.0476575	0.258812	-0.323343	0.156206	Intestinal obstruction without mention of hernia	digestive	0.760231	0.828774	0.189146	Sleep	Self-report
594	self_report_sleep_duration	0.0766203	-0.0649598	0.133645	0.429367	0.145836	409	145	-0.0235045	0.176745	-0.226072	0.0961524	Urinary calculus	genitourinary	0.290354	0.828774	0.14158	Sleep	Self-report	Hours
386	sleep_peak_time_mean	0.0557741	-0.0471639	0.266808	0.347368	0.145874	361	454	-0.0426713	0.15422	-0.145538	0.0512097	Vertiginous syndromes and other disorders of vestibular system	sense organs	0.120095	0.828774	0.102938	Diurnal rhythms	Phase	Hours past midnight
514	sedentary_overall_M10	-0.0894007	0.131292	0.396452	0.224473	0.145876	82	87	-0.296043	0.117242	-0.0805539	0.343137	Abnormal findings examination of lungs	respiratory	0.907333	0.828774	-0.220692	Physical activity	Physical activity	Fraction of time
208	total_sleep_mean_abs_dev	0.0661051	0.000579852	0.0329801	0.987547	0.145969	1019	869	0.00534389	0.126866	-0.0722358	0.0733955	Benign neoplasm of colon	neoplasms	0.846101	0.829129	0.0655253	Sleep	Sleep	Hours
939	walking_overall	-0.087861	0.00896301	0.0738409	0.84794	0.146102	404	489	-0.184194	0.00847247	-0.0826569	0.100583	Atopic/contact dermatitis due to other or unspecified	dermatologic	2.55177e-05	0.829599	-0.096824	Physical activity	Physical activity	Hours
278	acceleration_peak_time_mean_abs_dev	0.00139859	0.0973351	0.975364	0.0288388	0.146113	533	644	-0.0873675	0.0901647	0.0100528	0.184617	Overweight, obesity and other hyperalimentation	endocrine/metabolic	0.863763	0.829599	-0.0959365	Diurnal rhythms	Phase	Hours
716	MET_hourly_SD_M10	0.0788239	0.019111	0.0135033	0.517091	0.146148	1035	1443	0.0162833	0.141365	-0.0387095	0.0769316	Other arthropathies	musculoskeletal	0.146028	0.829625	0.0597129	Physical activity	Physical activity variability
288	sedentary_RA	0.127294	-0.0330245	0.122436	0.685429	0.146187	117	179	-0.0342305	0.288819	-0.192823	0.126775	Diseases of white blood cells	hematopoietic	0.762146	0.829662	0.160319	Diurnal rhythms	Amplitude
1010	MVPA_within_day_SD	-0.14918	-0.0507492	0.0058173	0.277906	0.146235	325	490	-0.255194	-0.0431661	-0.142423	0.0409245	Other tests		0.800948	0.829662	-0.0984308	Physical activity	Physical activity variability	Fraction of time
459	main_sleep_onset_mean	-0.0648233	0.0147369	0.0743831	0.744329	0.146247	712	597	-0.136031	0.00638431	-0.073833	0.103307	Other disorders of circulatory system	circulatory system	0.406368	0.829662	-0.0795602	Diurnal rhythms	Phase	Hours past midnight
244	sedentary_within_day_SD	-0.0760089	0.0167907	0.182776	0.558926	0.146285	319	1359	-0.187832	0.0358147	-0.0395203	0.0731016	Hypothyroidism	endocrine/metabolic	0.582936	0.829705	-0.0927995	Physical activity	Physical activity variability	Fraction of time
595	self_report_sleep_duration	0.133624	-0.0948489	0.183176	0.430404	0.146353	104	67	-0.0631423	0.33039	-0.330621	0.140924	Hydronephrosis	genitourinary	0.75124	0.829917	0.228473	Sleep	Self-report	Hours
473	total_sleep_mean	-0.176586	0.0523586	0.119757	0.656884	0.146438	67	82	-0.39905	0.0458775	-0.178664	0.283381	Diseases of the larynx and vocal cords	respiratory	0.175779	0.830224	-0.228945	Sleep	Sleep	Hours
573	MET_within_day_SD_M10	-0.141356	-0.0192914	0.0163393	0.758505	0.146509	287	267	-0.256732	-0.0259795	-0.142279	0.103696	Other disorders of liver	digestive	0.964122	0.830315	-0.122064	Physical activity	Physical activity variability
530	tasks_light_hourly_SD	-0.0184156	0.0354905	0.553169	0.135871	0.146529	1579	1803	-0.0792827	0.0424514	-0.0111529	0.0821339	Diseases of esophagus	digestive	0.835767	0.830315	-0.0539062	Physical activity	Physical activity variability	Fraction of time
686	num_wakings_mean	0.291693	0.172066	1.17625e-05	0.0489912	0.146595	183	144	0.161244	0.422142	0.000760862	0.343371	Other local infections of skin and subcutaneous tissue	dermatologic	0.290516	0.830315	0.119627	Sleep	Sleep
1100	moderate_between_day_SD	0.0976835	-0.0858135	0.365326	0.216352	0.146629	96	197	-0.113815	0.309182	-0.221862	0.0502352	Family history		0.743365	0.830315	0.183497	Physical activity	Physical activity variability	Fraction of time
871	inactivity_peak_time_mean	-0.146401	-0.00359412	0.0228735	0.966812	0.146633	214	157	-0.272497	-0.0203049	-0.172908	0.16572	Open wounds of extremities	injuries & poisonings	0.290489	0.830315	-0.142807	Diurnal rhythms	Phase	Hours past midnight
915	sedentary_IV	0.0191386	0.183204	0.793546	0.0246724	0.146638	181	162	-0.124198	0.162475	0.0233688	0.34304	Superficial injury without mention of infection	injuries & poisonings	0.840581	0.830315	-0.164066	Diurnal rhythms	Variability
851	moderate_overall_M10	-0.11004	0.0345499	0.155079	0.553206	0.146711	212	257	-0.261732	0.0416519	-0.0796545	0.148754	Complications of transplants and reattached limbs	injuries & poisonings	0.973542	0.830334	-0.14459	Physical activity	Physical activity	Fraction of time
540	MET_RA	0.125374	-0.00666448	0.0674735	0.916721	0.146723	188	256	-0.00901415	0.259761	-0.131588	0.118259	Appendiceal conditions	digestive	0.016007	0.830334	0.132038	Diurnal rhythms	Amplitude	MET
433	num_wakings_mean	0.163034	0.074473	0.000221131	0.227067	0.146888	441	308	0.0765298	0.249538	-0.0463664	0.195312	Cerebrovascular disease	circulatory system	0.0188062	0.830334	0.0885611	Sleep	Sleep
280	sleep_peak_quality_mean	-0.153752	-0.0714358	0.00276912	0.115932	0.14689	320	578	-0.254456	-0.0530483	-0.160499	0.0176269	Iron deficiency anemias	hematopoietic	0.986041	0.830334	-0.0823164	Sleep	Sleep	Hours
783	other_sleep_mean	0.234067	0.114317	0.00105327	0.178418	0.146943	149	168	0.0940348	0.374099	-0.0521924	0.280827	Fever of unknown origin	symptoms	0.941691	0.830334	0.11975	Sleep	Sleep	Hours
960	sedentary_hourly_SD_L5	0.0666274	-0.00809997	0.11575	0.794475	0.146975	523	1197	-0.0163989	0.149654	-0.0690442	0.0528443	Poisoning by antibiotics	injuries & poisonings	0.967142	0.830334	0.0747273	Physical activity	Physical activity variability	Fraction of time
568	acceleration_peak_value_mean	-0.0122908	-0.171437	0.863925	0.0150382	0.147055	151	208	-0.152858	0.128277	-0.309627	-0.0332469	Other disorders of peritoneum	digestive	0.00327263	0.830334	0.159146	Physical activity	Physical activity	g
851	self_report_IPAQ_activity_group	0.193186	0.00526623	0.0328457	0.954483	0.147064	212	257	0.0157547	0.370618	-0.175582	0.186114	Complications of transplants and reattached limbs	injuries & poisonings	0.445097	0.830334	0.18792	Physical activity	Self-report physical activity
592	acceleration_peak_value_SD	0.0329673	-0.167996	0.714954	0.0647985	0.147069	92	140	-0.143964	0.209898	-0.346302	0.0103097	Cystitis and urethritis	genitourinary	0.970782	0.830334	0.200963	Physical activity	Physical activity variability	Fraction of time
1002	self_report_nap_during_day	0.144735	0.00765373	0.0592101	0.938524	0.147082	194	273	-0.00562658	0.295097	-0.186862	0.202169	Symptoms concerning nutrition, metabolism, and development		0.0734558	0.830334	0.137082	Sleep	Self-report
577	acceleration_between_day_SD	-0.0297531	-0.26175	0.749414	0.0162547	0.147088	89	94	-0.21233	0.152824	-0.475225	-0.0482755	Diseases of pancreas	digestive	0.079513	0.830334	0.231997	Physical activity	Physical activity variability	g
599	moderate_peak_value_mean	0.0281801	-0.0430382	0.433598	0.209211	0.147136	979	838	-0.0423567	0.0987168	-0.110214	0.0241377	Other symptoms/disorders or the urinary system	genitourinary	0.932948	0.830334	0.0712183	Physical activity	Physical activity	Hours
535	self_report_snoring	-0.0175817	0.0514319	0.583708	0.122479	0.147145	992	1168	-0.0804692	0.0453058	-0.0138381	0.116702	Gastritis and duodenitis	digestive	0.9256	0.830334	-0.0690136	Sleep	Self-report
696	MET_RA	0.0228591	-0.126508	0.739894	0.0847838	0.14716	188	189	-0.112097	0.157816	-0.270367	0.0173515	Psoriasis and related disorders	dermatologic	0.838692	0.830334	0.149367	Diurnal rhythms	Amplitude	MET
696	acceleration_RA	-0.0129159	-0.174592	0.841443	0.0236463	0.147185	188	189	-0.139465	0.113633	-0.325815	-0.02337	Psoriasis and related disorders	dermatologic	0.401842	0.830334	0.161676	Diurnal rhythms	Amplitude
340	moderate_overall_M10	-0.125723	-0.00135794	0.0971451	0.967181	0.147194	218	831	-0.274269	0.0228225	-0.066048	0.0633321	Migraine	neurological	0.0856565	0.830334	-0.124365	Physical activity	Physical activity	Fraction of time
741	MVPA_hourly_SD_M10	-0.200008	-0.0113579	0.041088	0.910777	0.147336	88	108	-0.39192	-0.00809611	-0.210021	0.187305	Symptoms and disorders of the joints	musculoskeletal	2.90919e-12	0.830334	-0.18865	Physical activity	Physical activity variability	Fraction of time
835	MET_peak_value_mean	0.155892	-0.00770828	0.045882	0.926478	0.147343	154	142	0.0028513	0.308933	-0.171438	0.156022	Internal derangement of knee	injuries & poisonings	0.76651	0.830334	0.163601	Physical activity	Physical activity	MET
514	self_report_sleep_duration_abs_dev	0.259441	0.0373689	0.0182879	0.723776	0.14738	82	87	0.0439566	0.474925	-0.169878	0.244615	Abnormal findings examination of lungs	respiratory	0.922187	0.830334	0.222072	Sleep	Self-report	Hours
716	sedentary_IV	0.0811869	0.0201259	0.0126161	0.49466	0.147392	1035	1443	0.0173968	0.144977	-0.0376373	0.0778891	Other arthropathies	musculoskeletal	0.266035	0.830334	0.061061	Diurnal rhythms	Variability
379	MVPA_within_day_SD_M10	0.00704999	-0.133329	0.914653	0.0409624	0.147415	209	262	-0.121886	0.135986	-0.261181	-0.00547648	Other disorders of eye	sense organs	0.00846603	0.830334	0.140379	Physical activity	Physical activity variability	Fraction of time
465	walking_within_day_SD	-0.321352	-0.105172	0.00538705	0.309304	0.147426	71	96	-0.547664	-0.0950388	-0.307928	0.0975843	Acute upper respiratory infections of multiple or unspecified sites	respiratory	0.00711331	0.830334	-0.21618	Physical activity	Physical activity variability	Fraction of time
564	sedentary_peak_time_mean	-0.0169461	0.0447565	0.588101	0.11239	0.147477	1058	1412	-0.0782749	0.0443826	-0.0105001	0.100013	Functional digestive disorders	digestive	0.56126	0.830334	-0.0617026	Diurnal rhythms	Phase	Hours past midnight
452	MET_overall	-0.0595552	0.0838404	0.450058	0.170574	0.147481	168	260	-0.214099	0.0949887	-0.036075	0.203756	Other venous embolism and thrombosis	circulatory system	0.111192	0.830334	-0.143396	Physical activity	Physical activity	MET
428	inactivity_peak_time_mean	0.139742	-0.00400679	0.01289	0.965955	0.147523	293	137	0.0296071	0.249876	-0.188008	0.179995	Congestive heart failure; nonhypertensive	circulatory system	0.0201642	0.830334	0.143748	Diurnal rhythms	Phase	Hours past midnight
747	sleep_peak_time_mean	-0.119143	0.0638647	0.133613	0.536757	0.147568	143	105	-0.274823	0.0365366	-0.138777	0.266507	Cardiac and circulatory congenital anomalies	congenital anomalies	0.268931	0.830334	-0.183008	Diurnal rhythms	Phase	Hours past midnight
798	temp_RA	0.152123	0.00734867	0.0569306	0.911858	0.147597	138	239	-0.00448457	0.308731	-0.122771	0.137469	Malaise and fatigue	symptoms	0.714557	0.830334	0.144775	Diurnal rhythms	Amplitude
871	walking_overall_M10	0.137636	-0.0121665	0.0400788	0.882941	0.147629	214	157	0.00623367	0.269039	-0.174123	0.14979	Open wounds of extremities	injuries & poisonings	0.180467	0.830334	0.149803	Physical activity	Physical activity	Fraction of time
340	sedentary_overall	0.122508	0.0183105	0.056978	0.609614	0.147668	218	831	-0.00363562	0.248652	-0.0519746	0.0885956	Migraine	neurological	0.821076	0.830334	0.104198	Physical activity	Physical activity	Fraction of time
357	MET_peak_time_mean_abs_dev	0.117976	-0.100722	0.257281	0.358417	0.147684	93	85	-0.0861431	0.322094	-0.315684	0.11424	Inflammatory and toxic neuropathy	neurological	0.397377	0.830334	0.218698	Diurnal rhythms	Phase	Hours
595	moderate_within_day_SD_M10	0.0014159	-0.221597	0.988684	0.063771	0.147687	104	67	-0.19426	0.197091	-0.455888	0.0126943	Hydronephrosis	genitourinary	0.750015	0.830334	0.223013	Physical activity	Physical activity variability	Fraction of time
535	temp_L1_time_abs_dev	0.0692233	0.00502141	0.0345901	0.870178	0.147699	992	1168	0.00501776	0.133429	-0.0552002	0.0652431	Gastritis and duodenitis	digestive	0.864131	0.830334	0.0642019	Diurnal rhythms	Phase	Hours
371	walking_overall	0.167909	-0.0145164	0.06875	0.870965	0.147716	113	131	-0.0129079	0.348727	-0.189683	0.16065	Inflammation of the eye	sense organs	4.19597e-09	0.830334	0.182426	Physical activity	Physical activity	Hours
726	main_sleep_onset_mean_abs_dev	0.061684	-0.0362072	0.203352	0.460495	0.147716	370	515	-0.0333596	0.156728	-0.132365	0.0599501	Peripheral enthesopathies and allied syndromes	musculoskeletal	0.814429	0.830334	0.0978913	Diurnal rhythms	Phase	Hours
532	phase_abs_dev	-0.0429643	0.0921897	0.492613	0.157556	0.147763	224	285	-0.165693	0.0797643	-0.0356578	0.220037	Dysphagia	digestive	0.567983	0.830334	-0.135154	Diurnal rhythms	Phase	Hours
835	MVPA_hourly_SD	0.135073	-0.0255634	0.0751833	0.765281	0.147771	154	142	-0.0137121	0.283857	-0.19339	0.142264	Internal derangement of knee	injuries & poisonings	0.756239	0.830334	0.160636	Physical activity	Physical activity variability	Fraction of time
510	moderate_within_day_SD_M10	-0.354237	-0.0872014	0.00969422	0.45911	0.147778	54	71	-0.622652	-0.0858208	-0.318073	0.14367	Other diseases of lung	respiratory	0.16087	0.830334	-0.267035	Physical activity	Physical activity variability	Fraction of time
579	MET_overall_L5	0.18394	0.0388607	0.0225289	0.64264	0.147865	123	174	0.0259134	0.341967	-0.125292	0.203013	Other symptoms involving abdomen and pelvis	digestive	0.913035	0.830408	0.145079	Physical activity	Physical activity	MET
686	walking_hourly_SD	0.000853126	-0.162972	0.990482	0.0536381	0.147866	183	144	-0.13932	0.141026	-0.328495	0.00255202	Other local infections of skin and subcutaneous tissue	dermatologic	0.703719	0.830408	0.163825	Physical activity	Physical activity variability	Fraction of time
555	acceleration_hourly_SD	-0.00377231	-0.161626	0.952455	0.0339578	0.147883	184	192	-0.12778	0.120235	-0.31101	-0.0122423	Inflammatory bowel disease and other gastroenteritis and colitis	digestive	0.920666	0.830408	0.157854	Physical activity	Physical activity variability	Fraction of time
278	self_report_sleeplessness	0.123709	0.00288121	0.0438867	0.959533	0.147967	533	644	0.0033896	0.244028	-0.108423	0.114185	Overweight, obesity and other hyperalimentation	endocrine/metabolic	0.415376	0.83052	0.120828	Sleep	Self-report
292	sleep_peak_time_mean_abs_dev	0.00667583	0.165769	0.915206	0.044585	0.14798	227	171	-0.116216	0.129568	0.00401008	0.327527	Neurological disorders	mental disorders	0.901396	0.83052	-0.159093	Diurnal rhythms	Phase	Hours
285	moderate_overall_M10	-0.0376117	-0.120109	0.511814	0.00205181	0.147995	402	596	-0.149987	0.0747639	-0.19647	-0.0437468	Other anemias	hematopoietic	0.739515	0.83052	0.0824969	Physical activity	Physical activity	Fraction of time
785	self_report_getting_up_in_morning	0.146601	0.0138431	0.0260802	0.702482	0.148138	1006	1836	0.0174677	0.275734	-0.0571958	0.0848821	Abdominal pain	symptoms	0.893318	0.831008	0.132758	Sleep	Self-report
561	tasks_light_overall	0.0455626	-0.0409147	0.415019	0.179708	0.148144	477	937	-0.0640004	0.155126	-0.100686	0.018857	Symptoms involving digestive system	digestive	0.470676	0.831008	0.0864774	Physical activity	Physical activity	Hours
686	MET_peak_time_mean	0.0117853	0.171987	0.869925	0.037072	0.148222	183	144	-0.129278	0.152849	0.0103124	0.333661	Other local infections of skin and subcutaneous tissue	dermatologic	0.98938	0.831273	-0.160201	Diurnal rhythms	Phase	Hours past midnight
211	MET_within_day_SD_M10	-0.0161844	-0.144744	0.809533	0.00834993	0.148267	218	347	-0.147796	0.115427	-0.252298	-0.0371894	Benign neoplasm of other parts of digestive system	neoplasms	0.284154	0.831352	0.128559	Physical activity	Physical activity variability
197	moderate_overall	-0.124981	-0.00915919	0.0487659	0.799098	0.148417	348	683	-0.249286	-0.000676711	-0.079695	0.0613766	Chemotherapy	neoplasms	0.630289	0.831408	-0.115822	Physical activity	Physical activity	Fraction of time
208	sleep_peak_quality_mean	0.0315296	-0.0370868	0.292308	0.320623	0.148417	1019	869	-0.0271545	0.0902137	-0.110277	0.0361033	Benign neoplasm of colon	neoplasms	0.381927	0.831408	0.0686164	Sleep	Sleep	Hours
289	sleep_peak_quality_mean	-0.0654066	0.092047	0.357216	0.260397	0.148461	166	173	-0.20465	0.0738363	-0.0682559	0.25235	Other diseases of blood and blood-forming organs	hematopoietic	0.72193	0.831408	-0.157454	Sleep	Sleep	Hours
735	walking_overall_M10	-0.0683785	0.0782144	0.447054	0.0663793	0.148498	116	599	-0.244648	0.107891	-0.00528797	0.161717	Acquired foot deformities	musculoskeletal	0.328612	0.831408	-0.146593	Physical activity	Physical activity	Fraction of time
345	walking_within_day_SD	-0.125718	-0.297163	0.117424	0.000159735	0.14851	149	167	-0.283097	0.0316619	-0.451415	-0.142911	Epilepsy, recurrent seizures, convulsions	neurological	3.18823e-11	0.831408	0.171445	Physical activity	Physical activity variability	Fraction of time
495	tasks_light_overall	0.0120655	0.0582674	0.726055	0.00781363	0.148524	1367	1972	-0.0554295	0.0795605	0.015336	0.101199	Asthma	respiratory	0.894685	0.831408	-0.0462019	Physical activity	Physical activity	Hours
290	temp_cosinor_rsquared	-0.11517	0.0759802	0.156572	0.475959	0.148563	137	93	-0.274509	0.0441682	-0.132942	0.284903	Delirium dementia and amnestic and other cognitive disorders	mental disorders	0.850004	0.831408	-0.191151	Diurnal rhythms	Amplitude
579	MVPA_overall_M10	-0.188948	-0.0244666	0.0309094	0.748912	0.148593	123	174	-0.360536	-0.0173598	-0.174292	0.125359	Other symptoms involving abdomen and pelvis	digestive	0.00101002	0.831408	-0.164482	Physical activity	Physical activity	Fraction of time
535	sedentary_IV	0.0335178	-0.032246	0.305359	0.307942	0.1486	992	1168	-0.0305748	0.0976103	-0.0942368	0.0297449	Gastritis and duodenitis	digestive	0.786654	0.831408	0.0657637	Diurnal rhythms	Variability
41	phase_abs_dev	0.115579	0.0313343	0.0115901	0.525024	0.148607	424	506	0.0258443	0.205314	-0.0652898	0.127958	Bacterial infection NOS	infectious diseases	0.152599	0.831408	0.0842446	Diurnal rhythms	Phase	Hours
1010	acceleration_overall_M10	-0.0980258	-0.00251155	0.0564281	0.956252	0.148629	325	490	-0.198737	0.00268497	-0.0922475	0.0872244	Other tests		0.866626	0.831408	-0.0955143	Physical activity	Physical activity	g
454	moderate_hourly_SD	0.00256122	0.106332	0.966873	0.011166	0.148646	280	560	-0.118315	0.123437	0.0242021	0.188462	Varicose veins	circulatory system	0.0391176	0.831408	-0.103771	Physical activity	Physical activity variability	Fraction of time
214	MET_within_day_SD_L5	0.126539	0.00373931	0.0295743	0.957866	0.1487	256	224	0.0125506	0.240527	-0.134987	0.142465	Lipoma	neoplasms	0.0646044	0.83154	0.1228	Physical activity	Physical activity variability
696	walking_hourly_SD	-0.0431936	-0.197301	0.541334	0.00768611	0.148762	188	189	-0.181801	0.0954136	-0.342371	-0.0522319	Psoriasis and related disorders	dermatologic	0.516363	0.831704	0.154108	Physical activity	Physical activity variability	Fraction of time
38	temp_cosinor_rsquared	-0.0161723	-0.157818	0.785024	0.0342398	0.148817	261	184	-0.132378	0.100034	-0.303912	-0.011724	Septicemia	infectious diseases	0.354402	0.831704	0.141646	Diurnal rhythms	Amplitude
717	moderate_peak_value_mean	-0.136045	0.0857108	0.288893	0.320697	0.148853	67	125	-0.387473	0.115382	-0.0834638	0.254885	Polymyalgia Rheumatica	musculoskeletal	0.716421	0.831704	-0.221756	Physical activity	Physical activity	Hours
592	acceleration_hourly_SD_M10	-0.000610177	-0.205502	0.994565	0.0218673	0.14888	92	140	-0.176177	0.174957	-0.381181	-0.0298241	Cystitis and urethritis	genitourinary	0.732839	0.831704	0.204892	Physical activity	Physical activity variability	Fraction of time
915	sedentary_hourly_SD_M10	-0.0754393	0.0812437	0.29039	0.323718	0.148883	181	162	-0.215293	0.0644142	-0.0801181	0.242605	Superficial injury without mention of infection	injuries & poisonings	0.868908	0.831704	-0.156683	Physical activity	Physical activity variability	Fraction of time
41	WASO_mean	0.223695	0.164105	4.42884e-07	0.000663184	0.149021	424	506	0.136887	0.310502	0.0696335	0.258576	Bacterial infection NOS	infectious diseases	2.9132e-07	0.832119	0.0595899	Sleep	Sleep	Hours
740	phase	-0.0324739	0.0235077	0.251371	0.381164	0.14906	1210	2068	-0.0879647	0.0230169	-0.0291049	0.0761204	Osteoarthrosis	musculoskeletal	0.486741	0.832119	-0.0559817	Diurnal rhythms	Phase	Hours past midnight
559	amplitude	-0.086492	-0.354859	0.447959	0.00633088	0.149065	65	62	-0.3099	0.136916	-0.609604	-0.100115	Ileostomy status	digestive	7.30063e-11	0.832119	0.268367	Diurnal rhythms	Amplitude	g
465	acceleration_M10_time	0.178339	-0.0341151	0.102219	0.755296	0.149099	71	96	-0.0355542	0.392232	-0.248664	0.180433	Acute upper respiratory infections of multiple or unspecified sites	respiratory	0.220471	0.832119	0.212454	Diurnal rhythms	Phase	Hours past midnight
871	MVPA_hourly_SD_M10	0.0838041	-0.0652837	0.184921	0.445031	0.149112	214	157	-0.0400925	0.207701	-0.232828	0.102261	Open wounds of extremities	injuries & poisonings	0.0856792	0.832119	0.149088	Physical activity	Physical activity variability	Fraction of time
367	walking_within_day_SD_M10	-0.204108	-0.0631336	0.00594979	0.359399	0.149165	179	221	-0.349544	-0.058671	-0.198149	0.0718821	Disorders of refraction and accommodation; blindness and low vision	sense organs	0.0466752	0.832247	-0.140974	Physical activity	Physical activity variability	Fraction of time
830	self_report_sleep_duration	-0.182924	0.0490628	0.108409	0.661621	0.149223	79	79	-0.406253	0.040405	-0.170654	0.26878	Dislocation	injuries & poisonings	0.7538	0.83231	-0.231987	Sleep	Self-report	Hours
528	self_report_nap_during_day	0.199171	0.0345287	0.0407102	0.789448	0.149261	116	161	0.00842015	0.389922	-0.218925	0.287982	Diseases of the oral soft tissues, excluding lesions specific for gingiva and tongue	digestive	0.800054	0.83231	0.164643	Sleep	Self-report
728	sleep_overall_L5	-0.00562985	-0.217396	0.927668	0.0738133	0.149269	199	84	-0.127185	0.115925	-0.455733	0.0209408	Disorders of muscle, ligament, and fascia	musculoskeletal	0.578222	0.83231	0.211766	Sleep	Sleep	Fraction of time
357	self_report_nap_during_day	0.189342	-0.0228264	0.0564181	0.892017	0.149307	93	85	-0.00517848	0.383862	-0.352408	0.306756	Inflammatory and toxic neuropathy	neurological	0.868249	0.832353	0.212168	Sleep	Self-report
781	MVPA_overall_M10	-0.271516	-0.0373106	0.02318	0.746395	0.149382	67	77	-0.505898	-0.0371337	-0.263442	0.188821	Symptoms involving nervous and musculoskeletal systems	symptoms	0.44411	0.832526	-0.234205	Physical activity	Physical activity	Fraction of time
1100	MET_overall_L5	-0.0456975	0.142262	0.61679	0.0727004	0.149451	96	197	-0.22469	0.133295	-0.0131005	0.297625	Family history		0.553906	0.832526	-0.18796	Physical activity	Physical activity	MET
414	MET_peak_time_mean	-0.0396635	0.171058	0.615701	0.162748	0.149454	153	68	-0.194542	0.115216	-0.0691289	0.411246	Other forms of chronic heart disease	circulatory system	0.363707	0.832526	-0.210722	Diurnal rhythms	Phase	Hours past midnight
532	temp_phase	0.168554	0.0864509	0.00308605	0.241651	0.14951	224	285	0.0569151	0.280193	-0.058266	0.231168	Dysphagia	digestive	0.715476	0.832526	0.0821031	Diurnal rhythms	Phase	Hours past midnight
939	MVPA_IV	-0.0650592	0.0303492	0.173885	0.518674	0.149515	404	489	-0.158833	0.0287147	-0.0618205	0.122519	Atopic/contact dermatitis due to other or unspecified	dermatologic	0.00271623	0.832526	-0.0954084	Diurnal rhythms	Variability
480	tasks_light_overall_M10	-0.0214742	-0.094647	0.662132	0.0152521	0.149523	617	564	-0.117797	0.0748482	-0.1711	-0.018194	Pneumonia	respiratory	0.530977	0.832526	0.0731729	Physical activity	Physical activity	Fraction of time
451	sedentary_hourly_SD	-0.122271	0.0482308	0.136433	0.571168	0.149668	148	137	-0.283196	0.0386541	-0.118692	0.215154	Phlebitis and thrombophlebitis	circulatory system	0.289401	0.833162	-0.170502	Physical activity	Physical activity variability	Fraction of time
798	num_wakings_mean	0.240503	0.118265	0.00185985	0.0853226	0.149753	138	239	0.0890287	0.391977	-0.0164534	0.252983	Malaise and fatigue	symptoms	0.310964	0.833281	0.122238	Sleep	Sleep
216	temp_IV	0.121627	0.0108357	0.0494081	0.825868	0.149803	237	424	0.000315034	0.242939	-0.0857008	0.107372	Benign neoplasm of skin	neoplasms	0.509654	0.833281	0.110791	Diurnal rhythms	Variability
374	temp_RA	-0.0640875	0.0497971	0.276003	0.345831	0.149828	260	381	-0.179398	0.051223	-0.0537383	0.153333	Other disorders of eyelids	sense organs	0.69897	0.833281	-0.113885	Diurnal rhythms	Amplitude
386	MET_hourly_SD_M10	0.00668713	-0.0989968	0.895928	0.043432	0.149856	361	454	-0.0935142	0.106888	-0.195073	-0.00292021	Vertiginous syndromes and other disorders of vestibular system	sense organs	0.00242412	0.833281	0.105684	Physical activity	Physical activity variability
351	amplitude	0.20307	0.111366	0.000667048	0.00663702	0.149873	244	645	0.0861128	0.320027	0.0309596	0.191772	Other peripheral nerve disorders	neurological	0.352829	0.833281	0.0917037	Diurnal rhythms	Amplitude	g
214	sedentary_overall_L5	0.0855016	-0.0382154	0.116031	0.615802	0.149875	256	224	-0.0211264	0.19213	-0.187483	0.111052	Lipoma	neoplasms	0.10165	0.833281	0.123717	Physical activity	Physical activity	Fraction of time
507	acceleration_within_day_SD	-0.239327	-0.156941	8.10347e-07	0.0114234	0.14996	334	266	-0.334399	-0.144255	-0.278544	-0.0353382	Pleurisy; pleural effusion	respiratory	0.912268	0.833584	-0.0823861	Physical activity	Physical activity variability	Fraction of time
528	inactivity_peak_value_mean	0.150308	-0.0212657	0.094307	0.792823	0.150004	116	161	-0.0257729	0.32639	-0.179964	0.137433	Diseases of the oral soft tissues, excluding lesions specific for gingiva and tongue	digestive	0.186008	0.833655	0.171574	Sleep	Sleep
586	acceleration_M10_time	0.0763359	-0.0766411	0.228571	0.385108	0.150085	216	152	-0.0479276	0.200599	-0.249599	0.0963173	Other disorders of the kidney and ureters	genitourinary	0.168754	0.833676	0.152977	Diurnal rhythms	Phase	Hours past midnight
420	self_report_IPAQ_activity_group	-0.139687	0.137367	0.2467	0.359564	0.150118	126	86	-0.376043	0.0966689	-0.156513	0.431247	Carditis	circulatory system	0.4274	0.833676	-0.277054	Physical activity	Self-report physical activity
480	inactivity_peak_value_mean	-0.0348604	0.0506539	0.385462	0.245055	0.150129	617	564	-0.11359	0.0438689	-0.0347544	0.136062	Pneumonia	respiratory	0.676645	0.833676	-0.0855143	Sleep	Sleep
798	acceleration_RA	-0.337883	-0.243611	7.21201e-06	0.00042941	0.150131	138	239	-0.485438	-0.190328	-0.379193	-0.108029	Malaise and fatigue	symptoms	0.00279939	0.833676	-0.0942719	Diurnal rhythms	Amplitude
242	MVPA_within_day_SD_M10	-0.242638	-0.0570573	0.0415076	0.373533	0.150198	63	266	-0.475937	-0.00933992	-0.182731	0.0686161	Thyrotoxicosis with or without goiter	endocrine/metabolic	0.984249	0.833785	-0.185581	Physical activity	Physical activity variability	Fraction of time
571	tasks_light_hourly_SD	-0.110001	0.0725934	0.241094	0.381426	0.150212	150	128	-0.293923	0.0739207	-0.0899676	0.235154	Chronic liver disease and cirrhosis	digestive	0.768779	0.833785	-0.182595	Physical activity	Physical activity variability	Fraction of time
743	acceleration_L5_time_abs_dev	0.194024	0.0458724	0.0497954	0.275114	0.150266	94	673	0.000173419	0.387874	-0.0365117	0.128257	Osteoporosis, osteopenia and pathological fracture	musculoskeletal	0.642754	0.833808	0.148151	Diurnal rhythms	Phase	Hours
915	MET_overall_M10	-0.130261	0.0255577	0.08109	0.741777	0.150278	181	162	-0.27662	0.0160984	-0.126473	0.177588	Superficial injury without mention of infection	injuries & poisonings	0.210308	0.833808	-0.155818	Physical activity	Physical activity	MET
480	phase	0.106808	0.0335846	0.00500276	0.474719	0.15034	617	564	0.0322294	0.181386	-0.058504	0.125673	Pneumonia	respiratory	0.488925	0.833878	0.0732231	Diurnal rhythms	Phase	Hours past midnight
706	temp_L1_time	-0.0306217	0.0888177	0.605151	0.120619	0.150352	288	320	-0.146712	0.0854687	-0.0233354	0.200971	Diseases of sebaceous glands	dermatologic	0.377937	0.833878	-0.119439	Diurnal rhythms	Phase	Hours past midnight
512	moderate_between_day_SD_M10	-0.00731583	-0.115516	0.893263	0.0253812	0.150432	350	394	-0.114185	0.099553	-0.21679	-0.0142413	Other symptoms of respiratory system	respiratory	0.906515	0.834021	0.1082	Physical activity	Physical activity variability	Fraction of time
414	MET_within_day_SD_L5	0.2021	0.00668895	0.00718181	0.95866	0.15044	153	68	0.0547593	0.349441	-0.246237	0.259615	Other forms of chronic heart disease	circulatory system	0.0019025	0.834021	0.195411	Physical activity	Physical activity variability
597	acceleration_hourly_SD_M10	0.0338999	-0.142797	0.624217	0.137334	0.150507	158	120	-0.101735	0.169534	-0.331168	0.0455746	Other disorders of urethra and urinary tract	genitourinary	0.00089149	0.834139	0.176696	Physical activity	Physical activity variability	Fraction of time
430	acceleration_between_day_SD_M10	-0.00481244	-0.275897	0.962253	0.0539759	0.15056	76	55	-0.204121	0.194496	-0.556509	0.00471559	Intracranial hemorrhage	circulatory system	0.340892	0.834139	0.271084	Physical activity	Physical activity variability	Fraction of time
197	sedentary_IV	0.052808	-0.0440264	0.320958	0.28035	0.150614	348	683	-0.0514799	0.157096	-0.123961	0.0359087	Chemotherapy	neoplasms	0.914569	0.834139	0.0968344	Diurnal rhythms	Variability
510	acceleration_within_day_SD_M10	-0.344748	-0.135737	0.00375374	0.27426	0.150689	54	71	-0.577883	-0.111612	-0.379079	0.107605	Other diseases of lung	respiratory	0.315252	0.834139	-0.209011	Physical activity	Physical activity variability	Fraction of time
272	phase	-0.0200227	0.0314809	0.359712	0.266912	0.150692	2500	1837	-0.0628706	0.0228252	-0.0240973	0.0870591	Disorders of lipoid metabolism	endocrine/metabolic	0.550244	0.834139	-0.0515036	Diurnal rhythms	Phase	Hours past midnight
389	temp_L1_time	0.0383219	-0.0845145	0.512266	0.171061	0.150727	302	280	-0.0762985	0.152942	-0.205532	0.0365028	Hearing loss	sense organs	0.790018	0.834139	0.122836	Diurnal rhythms	Phase	Hours past midnight
416	MET_overall_M10	-0.102715	-0.282612	0.169884	0.0059509	0.150735	179	90	-0.24939	0.0439595	-0.483992	-0.0812329	Cardiomegaly	circulatory system	8.02842e-07	0.834139	0.179897	Physical activity	Physical activity	MET
747	sedentary_peak_value_mean	0.011823	-0.170503	0.891005	0.0749704	0.150756	143	105	-0.157287	0.180933	-0.358179	0.0171717	Cardiac and circulatory congenital anomalies	congenital anomalies	0.716152	0.834139	0.182326	Physical activity	Physical activity	Hours
743	MVPA_hourly_SD	-0.225747	-0.0809217	0.0213461	0.0477384	0.150774	94	673	-0.417966	-0.0335286	-0.161037	-0.000806361	Osteoporosis, osteopenia and pathological fracture	musculoskeletal	0.781449	0.834139	-0.144825	Physical activity	Physical activity variability	Fraction of time
701	acceleration_overall_M10	-0.155653	-0.0221408	0.030991	0.738539	0.150839	158	224	-0.297075	-0.014232	-0.152154	0.107872	Other hypertrophic and atrophic conditions of skin	dermatologic	0.529025	0.834139	-0.133513	Physical activity	Physical activity	g
411	sedentary_peak_value_mean	0.0113722	0.0781464	0.700658	0.0358146	0.150858	1471	758	-0.0466092	0.0693536	0.00517769	0.151115	Ischemic Heart Disease	circulatory system	0.831978	0.834139	-0.0667742	Physical activity	Physical activity	Hours
532	MET_within_day_SD_L5	0.0491906	0.192433	0.435522	0.0021794	0.150861	224	285	-0.0744537	0.172835	0.0693707	0.315496	Dysphagia	digestive	0.779093	0.834139	-0.143243	Physical activity	Physical activity variability
1019	tasks_light_peak_value_mean	-0.0415982	0.0523141	0.452831	0.188964	0.150869	448	551	-0.150208	0.0670114	-0.0257401	0.130368	Other ill-defined and unknown causes of morbidity and mortality		0.573165	0.834139	-0.0939123	Physical activity	Physical activity	Fraction of time
296	acceleration_peak_time_mean	0.0599511	0.154163	0.213268	3.61694e-05	0.150893	416	797	-0.0344583	0.154361	0.0810239	0.227301	Mood disorders	mental disorders	0.878099	0.834139	-0.0942115	Diurnal rhythms	Phase	Hours past midnight
714	MET_overall_L5	0.114181	-0.0236208	0.130369	0.723286	0.150969	141	281	-0.0337673	0.262129	-0.154379	0.107137	Rheumatoid arthritis and other inflammatory polyarthropathies	musculoskeletal	0.161708	0.834273	0.137801	Physical activity	Physical activity	MET
428	tasks_light_overall_M10	-0.0300878	-0.161523	0.673661	0.0417972	0.1511	293	137	-0.170123	0.109948	-0.317049	-0.00599709	Congestive heart failure; nonhypertensive	circulatory system	0.028801	0.834273	0.131435	Physical activity	Physical activity	Fraction of time
471	self_report_getting_up_in_morning	-0.118854	0.169287	0.409089	0.23984	0.151237	205	93	-0.401074	0.163365	-0.11302	0.451594	Nasal polyps	respiratory	0.294802	0.834273	-0.288142	Sleep	Self-report
916	sleep_peak_quality_mean	-0.143694	-0.442154	0.18694	0.00160367	0.151274	69	58	-0.357109	0.0697213	-0.716793	-0.167515	Contusion	injuries & poisonings	0.973317	0.834273	0.29846	Sleep	Sleep	Hours
371	MET_RA	0.141656	-0.0347622	0.111897	0.694004	0.151276	113	131	-0.0329937	0.316306	-0.207946	0.138421	Inflammation of the eye	sense organs	3.03479e-09	0.834273	0.176418	Diurnal rhythms	Amplitude	MET
540	main_sleep_offset_mean_abs_dev	-0.0792419	0.0567556	0.244345	0.396689	0.151303	188	256	-0.212652	0.0541681	-0.0744963	0.188007	Appendiceal conditions	digestive	0.851755	0.834273	-0.135997	Diurnal rhythms	Phase	Hours
416	walking_within_day_SD_M10	-0.174719	-0.369405	0.0169308	0.000510388	0.151325	179	90	-0.318105	-0.0313325	-0.577724	-0.161086	Cardiomegaly	circulatory system	0.000141916	0.834273	0.194687	Physical activity	Physical activity variability	Fraction of time
153	amplitude	-0.146147	-0.00382593	0.0273418	0.962443	0.151326	199	157	-0.275958	-0.0163367	-0.163079	0.155427	Colorectal cancer	neoplasms	0.026959	0.834273	-0.142321	Diurnal rhythms	Amplitude	g
277	main_sleep_duration_mean_abs_dev	-0.130362	0.0829805	0.164128	0.49292	0.151351	101	79	-0.314008	0.0532836	-0.154224	0.320185	Other disorders of metabolism	endocrine/metabolic	0.644096	0.834273	-0.213343	Sleep	Sleep	Hours
535	MVPA_hourly_SD_M10	-0.10577	-0.0534928	0.000559772	0.100199	0.151387	992	1168	-0.165848	-0.0456934	-0.117271	0.0102859	Gastritis and duodenitis	digestive	0.0734571	0.834273	-0.0522777	Physical activity	Physical activity variability	Fraction of time
835	moderate_between_day_SD_M10	0.117625	-0.0487622	0.142671	0.560841	0.151393	154	142	-0.0396448	0.274894	-0.213096	0.115572	Internal derangement of knee	injuries & poisonings	0.531747	0.834273	0.166387	Physical activity	Physical activity variability	Fraction of time
414	MVPA_within_day_SD_M10	-0.245492	-0.0500064	0.00139537	0.695771	0.151437	153	68	-0.396051	-0.0949341	-0.30066	0.200647	Other forms of chronic heart disease	circulatory system	0.000109113	0.834273	-0.195486	Physical activity	Physical activity variability	Fraction of time
418	self_report_nap_during_day	0.0977481	0.054952	0.00382729	0.282895	0.151446	1022	1128	0.0315083	0.163988	-0.0453503	0.155254	Nonspecific chest pain	circulatory system	0.108676	0.834273	0.0427961	Sleep	Self-report
727	moderate_hourly_SD_M10	0.131492	0.00940632	0.0483978	0.865353	0.151458	218	339	0.000925675	0.262058	-0.0993242	0.118137	Other disorders of synovium, tendon, and bursa	musculoskeletal	0.194804	0.834273	0.122086	Physical activity	Physical activity variability	Fraction of time
741	moderate_hourly_SD_M10	-0.153029	0.0490196	0.140561	0.613022	0.151463	88	108	-0.356554	0.0504963	-0.140951	0.23899	Symptoms and disorders of the joints	musculoskeletal	0.0112043	0.834273	-0.202049	Physical activity	Physical activity variability	Fraction of time
521	walking_overall	0.0727622	-0.1018	0.389812	0.241201	0.1515	134	142	-0.093078	0.238602	-0.272047	0.0684481	Diseases of hard tissues of teeth	digestive	0.946172	0.834273	0.174562	Physical activity	Physical activity	Hours
197	MVPA_hourly_SD_M10	-0.218644	-0.151077	1.15072e-05	0.000316467	0.151511	348	683	-0.316318	-0.12097	-0.233288	-0.0688659	Chemotherapy	neoplasms	0.868908	0.834273	-0.0675673	Physical activity	Physical activity variability	Fraction of time
477	moderate_between_day_SD_M10	-0.183027	0.0318714	0.0628203	0.778419	0.15155	103	78	-0.375844	0.00978953	-0.190139	0.253881	Epistaxis or throat hemorrhage	respiratory	0.00222998	0.834273	-0.214899	Physical activity	Physical activity variability	Fraction of time
244	main_sleep_duration_mean_abs_dev	0.0684942	-0.0192167	0.197725	0.528269	0.151551	319	1359	-0.0357316	0.17272	-0.0789413	0.0405079	Hypothyroidism	endocrine/metabolic	0.93656	0.834273	0.0877109	Sleep	Sleep	Hours
565	sedentary_RA	0.0380011	-0.0469421	0.29661	0.323289	0.151561	641	539	-0.0333611	0.109363	-0.140093	0.0462091	Anal and rectal conditions	digestive	0.765903	0.834273	0.0849432	Diurnal rhythms	Amplitude
512	MVPA_overall_M10	-0.071392	-0.182416	0.178036	0.000443853	0.151588	350	394	-0.175287	0.032503	-0.284194	-0.0806382	Other symptoms of respiratory system	respiratory	0.430621	0.834273	0.111024	Physical activity	Physical activity	Fraction of time
317	acceleration_IV	-0.0447683	0.0498614	0.280448	0.336574	0.151631	536	400	-0.126067	0.0365304	-0.0518388	0.151562	Alcohol-related disorders	mental disorders	0.873729	0.834273	-0.0946297	Diurnal rhythms	Variability
727	self_report_sleeplessness	0.161637	-0.00286309	0.0675005	0.96885	0.151645	218	339	-0.0116393	0.334913	-0.146574	0.140848	Other disorders of synovium, tendon, and bursa	musculoskeletal	0.953946	0.834273	0.1645	Sleep	Self-report
428	sleep_peak_time_mean	0.148785	0.00618415	0.00880422	0.9467	0.151658	293	137	0.0374671	0.260102	-0.175132	0.187501	Congestive heart failure; nonhypertensive	circulatory system	0.000718499	0.834273	0.142601	Diurnal rhythms	Phase	Hours past midnight
835	MVPA_within_day_SD	0.136408	-0.024455	0.0765188	0.774026	0.151689	154	142	-0.0145342	0.28735	-0.191402	0.142492	Internal derangement of knee	injuries & poisonings	0.761654	0.834273	0.160863	Physical activity	Physical activity variability	Fraction of time
426	phase	-0.0110216	0.111768	0.802114	0.107968	0.151725	462	250	-0.0972214	0.0751782	-0.0245172	0.248054	Cardiac conduction disorders	circulatory system	0.191561	0.8343	-0.12279	Diurnal rhythms	Phase	Hours past midnight
340	MET_within_day_SD_M10	-0.115299	-0.00792165	0.0829578	0.82649	0.151841	218	831	-0.245641	0.015043	-0.0787534	0.0629101	Migraine	neurological	0.0570624	0.83477	-0.107377	Physical activity	Physical activity variability
211	walking_peak_value_mean	-0.0531859	-0.1835	0.42207	0.000874853	0.151916	218	347	-0.183033	0.0766612	-0.291563	-0.0754377	Benign neoplasm of other parts of digestive system	neoplasms	0.000750387	0.835013	0.130314	Physical activity	Physical activity	Hours
350	num_wakings_mean	0.165551	0.0183919	0.0210104	0.836927	0.152027	160	145	0.0249542	0.306148	-0.156751	0.193534	Abnormal movement	neurological	0.949197	0.835335	0.147159	Sleep	Sleep
571	acceleration_within_day_SD_L5	-0.00188093	0.187647	0.980102	0.0536536	0.152068	150	128	-0.1497	0.145938	-0.00295077	0.378245	Chronic liver disease and cirrhosis	digestive	0.972207	0.835335	-0.189528	Physical activity	Physical activity variability	Fraction of time
333	moderate_hourly_SD	-0.0463595	-0.311227	0.75474	0.0111462	0.152142	51	62	-0.337229	0.24451	-0.551558	-0.0708969	Extrapyramidal disease and abnormal movement disorders	neurological	0.500414	0.835335	0.264868	Physical activity	Physical activity variability	Fraction of time
345	walking_overall_M10	-0.083597	-0.254377	0.295942	0.00136138	0.152202	149	167	-0.240367	0.0731727	-0.410037	-0.0987161	Epilepsy, recurrent seizures, convulsions	neurological	1.57588e-09	0.835335	0.17078	Physical activity	Physical activity	Fraction of time
681	walking_hourly_SD_M10	-0.181825	-0.0625777	0.00243142	0.354618	0.15223	261	240	-0.299365	-0.0642853	-0.195081	0.0699252	Superficial cellulitis and abscess	dermatologic	0.928375	0.835335	-0.119248	Physical activity	Physical activity variability	Fraction of time
289	acceleration_hourly_SD	-0.173641	-0.0485206	0.00946679	0.542978	0.152245	166	173	-0.304799	-0.0424822	-0.204857	0.107816	Other diseases of blood and blood-forming organs	hematopoietic	0.190509	0.835335	-0.12512	Physical activity	Physical activity variability	Fraction of time
474	walking_peak_value_mean	-0.0802337	0.0699697	0.294025	0.3299	0.152256	159	206	-0.2301	0.0696325	-0.0707878	0.210727	Acute and chronic tonsillitis	respiratory	0.148426	0.835335	-0.150203	Physical activity	Physical activity	Hours
781	MET_hourly_SD	-0.277507	-0.0430633	0.020913	0.703686	0.152276	67	77	-0.513006	-0.0420087	-0.264979	0.178853	Symptoms involving nervous and musculoskeletal systems	symptoms	0.708703	0.835335	-0.234444	Physical activity	Physical activity variability
470	walking_overall_M10	0.0711778	-0.0946854	0.311445	0.306278	0.152306	192	122	-0.0666514	0.209007	-0.276087	0.086716	Septal Deviations/Turbinate Hypertrophy	respiratory	0.00314452	0.835335	0.165863	Physical activity	Physical activity	Fraction of time
274	walking_within_day_SD	-0.101564	-0.320704	0.0380021	0.0230382	0.152336	417	52	-0.197504	-0.0056233	-0.597261	-0.0441464	Gout and other crystal arthropathies	endocrine/metabolic	3.15485e-06	0.835335	0.21914	Physical activity	Physical activity variability	Fraction of time
261	acceleration_between_day_SD_M10	-0.297185	-0.14805	0.00189966	0.0964491	0.152352	87	146	-0.484735	-0.109634	-0.322611	0.026511	Vitamin deficiency	endocrine/metabolic	0.0530759	0.835335	-0.149134	Physical activity	Physical activity variability	Fraction of time
592	self_report_IPAQ_activity_group	0.162153	-0.0985561	0.231639	0.417569	0.152368	92	140	-0.103558	0.427864	-0.336859	0.139747	Cystitis and urethritis	genitourinary	0.368703	0.835335	0.260709	Physical activity	Self-report physical activity
735	moderate_hourly_SD_M10	0.0640956	-0.0807865	0.478476	0.0552377	0.152432	116	599	-0.113158	0.241349	-0.163384	0.00181064	Acquired foot deformities	musculoskeletal	0.648705	0.835335	0.144882	Physical activity	Physical activity variability	Fraction of time
38	other_sleep_mean	0.221817	0.125628	5.07198e-05	0.12292	0.152451	261	184	0.114545	0.32909	-0.033989	0.285245	Septicemia	infectious diseases	0.000949011	0.835335	0.0961891	Sleep	Sleep	Hours
1009	acceleration_L5_time_abs_dev	0.021671	0.163154	0.694056	0.0317353	0.15246	309	194	-0.0863123	0.129654	0.0142649	0.312044	Injury, NOS		0.813417	0.835335	-0.141483	Diurnal rhythms	Phase	Hours
743	walking_hourly_SD	-0.220435	-0.0704175	0.0278638	0.0836816	0.152469	94	673	-0.416888	-0.0239815	-0.150209	0.00937433	Osteoporosis, osteopenia and pathological fracture	musculoskeletal	0.746854	0.835335	-0.150017	Physical activity	Physical activity variability	Fraction of time
418	main_sleep_duration_mean_abs_dev	0.0911591	0.0345127	0.0032219	0.300251	0.152546	1022	1128	0.0305087	0.15181	-0.0307888	0.0998141	Nonspecific chest pain	circulatory system	0.00746226	0.835589	0.0566465	Sleep	Sleep	Hours
686	inactivity_peak_value_mean	-0.00179768	0.158734	0.979924	0.058079	0.152692	183	144	-0.141819	0.138224	-0.00543333	0.322901	Other local infections of skin and subcutaneous tissue	dermatologic	0.832975	0.835962	-0.160532	Sleep	Sleep
153	sedentary_hourly_SD_L5	0.0125177	-0.144004	0.852535	0.079894	0.152722	199	157	-0.119474	0.144509	-0.305168	0.017159	Colorectal cancer	neoplasms	0.7192	0.835962	0.156522	Physical activity	Physical activity variability	Fraction of time
70	sedentary_hourly_SD_M10	0.00765869	0.213721	0.935144	0.0330748	0.152745	102	108	-0.176812	0.192129	0.0171709	0.410271	Viral hepatitis	infectious diseases	0.350457	0.835962	-0.206062	Physical activity	Physical activity variability	Fraction of time
596	sedentary_overall_M10	-0.0620599	0.0397751	0.155037	0.489073	0.152783	512	315	-0.147602	0.0234819	-0.0729195	0.15247	Other disorders of bladder	genitourinary	0.156515	0.835962	-0.101835	Physical activity	Physical activity	Fraction of time
452	walking_within_day_SD	-0.104707	0.0359008	0.166719	0.573357	0.152809	168	260	-0.253118	0.0437039	-0.0890591	0.160861	Other venous embolism and thrombosis	circulatory system	0.272746	0.835962	-0.140608	Physical activity	Physical activity variability	Fraction of time
41	sedentary_hourly_SD_L5	0.172909	0.0898888	0.000220903	0.053064	0.152816	424	506	0.0811719	0.264647	-0.00118804	0.180966	Bacterial infection NOS	infectious diseases	0.00177223	0.835962	0.0830206	Physical activity	Physical activity variability	Fraction of time
345	inactivity_peak_time_mean	-0.0890171	0.0706151	0.245125	0.395132	0.152922	149	167	-0.239132	0.0610983	-0.0921506	0.233381	Epilepsy, recurrent seizures, convulsions	neurological	0.145513	0.835962	-0.159632	Diurnal rhythms	Phase	Hours past midnight
1010	moderate_hourly_SD	-0.0768891	0.0282943	0.184199	0.526984	0.152979	325	490	-0.190376	0.0365974	-0.0593699	0.115959	Other tests		0.715461	0.835962	-0.105183	Physical activity	Physical activity variability	Fraction of time
760	acceleration_overall	0.0170039	-0.0918181	0.762867	0.0539035	0.152999	263	438	-0.0934577	0.127465	-0.185177	0.00154118	Back pain	symptoms	0.774157	0.835962	0.108822	Physical activity	Physical activity	g
728	acceleration_overall	0.0686883	-0.106025	0.286222	0.313078	0.153009	199	84	-0.0575537	0.19493	-0.312028	0.099977	Disorders of muscle, ligament, and fascia	musculoskeletal	0.00463861	0.835962	0.174714	Physical activity	Physical activity	g
990	self_report_sleep_duration_abs_dev	-0.161836	-0.021976	0.0244535	0.738094	0.153022	195	231	-0.302813	-0.0208587	-0.150793	0.106841	Effects radiation NOS	injuries & poisonings	0.78529	0.835962	-0.13986	Sleep	Self-report	Hours
395	self_report_getting_up_in_morning	0.0791486	-0.111649	0.461461	0.216415	0.153047	288	263	-0.131517	0.289814	-0.288689	0.0653913	Heart valve disorders	circulatory system	0.297672	0.835962	0.190797	Sleep	Self-report
747	total_sleep_mean_abs_dev	-0.0532257	0.136151	0.502243	0.190662	0.153054	143	105	-0.20871	0.102258	-0.0677707	0.340073	Cardiac and circulatory congenital anomalies	congenital anomalies	0.485062	0.835962	-0.189377	Sleep	Sleep	Hours
550	acceleration_peak_time_mean_abs_dev	-0.0282118	0.0242726	0.224039	0.401655	0.153057	2209	1458	-0.0736904	0.0172668	-0.032454	0.0809991	Abdominal hernia	digestive	0.809607	0.835962	-0.0524844	Diurnal rhythms	Phase	Hours
994	sedentary_overall_M10	0.148256	0.314335	0.0330042	0.000128202	0.153078	192	155	0.0119662	0.284546	0.15349	0.475181	Sepsis and SIRS	injuries & poisonings	0.606911	0.835962	-0.16608	Physical activity	Physical activity	Fraction of time
349	self_report_getting_up_in_morning	0.314451	-0.137813	0.2237	0.419176	0.153205	56	60	-0.192107	0.821009	-0.472197	0.196571	Other and unspecified disorders of the nervous system	neurological	0.833321	0.836487	0.452264	Sleep	Self-report
593	acceleration_hourly_SD_M10	0.0364511	-0.0525587	0.323204	0.301835	0.153282	578	441	-0.0358693	0.108772	-0.152331	0.047214	Hematuria	genitourinary	0.608209	0.836681	0.0890098	Physical activity	Physical activity variability	Fraction of time
228	walking_within_day_SD	0.225772	-0.0348911	0.098105	0.779855	0.153303	51	66	-0.0417493	0.493293	-0.279563	0.209781	Hemangioma and lymphangioma, any site	neoplasms	0.552202	0.836681	0.260663	Physical activity	Physical activity variability	Fraction of time
1009	walking_hourly_SD_M10	-0.0335992	-0.172296	0.540871	0.0205619	0.153437	309	194	-0.141295	0.0740965	-0.318106	-0.0264848	Injury, NOS		0.395489	0.836681	0.138696	Physical activity	Physical activity variability	Fraction of time
345	sedentary_peak_value_mean	-0.0593308	0.101051	0.480454	0.182425	0.153514	149	167	-0.224147	0.105486	-0.0474954	0.249598	Epilepsy, recurrent seizures, convulsions	neurological	0.00827505	0.836681	-0.160382	Physical activity	Physical activity	Hours
508	other_sleep_mean	0.172492	-3.72938e-05	0.0316416	0.999737	0.153514	119	93	0.0151678	0.329816	-0.222041	0.221966	Pulmonary collapse; interstitial and compensatory emphysema	respiratory	0.970927	0.836681	0.172529	Sleep	Sleep	Hours
507	acceleration_overall	-0.264896	-0.169751	1.37209e-07	0.00443344	0.153556	334	266	-0.363409	-0.166383	-0.286667	-0.0528346	Pleurisy; pleural effusion	respiratory	0.99418	0.836681	-0.0951451	Physical activity	Physical activity	g
483	walking_within_day_SD_M10	-0.295841	-0.106607	0.00455905	0.236541	0.153571	86	125	-0.500242	-0.0914399	-0.283135	0.0699204	Acute bronchitis and bronchiolitis	respiratory	7.18821e-07	0.836681	-0.189234	Physical activity	Physical activity variability	Fraction of time
585	MET_overall_L5	0.0217451	0.150535	0.618588	0.0265163	0.153584	450	274	-0.063865	0.107355	0.0175483	0.283522	Renal failure	genitourinary	0.88635	0.836681	-0.12879	Physical activity	Physical activity	MET
1015	sleep_peak_time_mean	0.221337	0.0405999	0.0268732	0.662834	0.153584	88	128	0.0253413	0.417332	-0.141915	0.223115	Effects of other external causes		0.933292	0.836681	0.180737	Diurnal rhythms	Phase	Hours past midnight
1011	self_report_IPAQ_activity_group	0.105896	-0.122443	0.369138	0.258099	0.153605	119	176	-0.125223	0.337016	-0.334662	0.0897754	Complications of surgical and medical procedures		0.979578	0.836681	0.228339	Physical activity	Self-report physical activity
579	MET_overall	-0.133935	0.03512	0.142779	0.635028	0.153679	123	174	-0.31306	0.0451906	-0.109902	0.180142	Other symptoms involving abdomen and pelvis	digestive	0.0250189	0.836681	-0.169055	Physical activity	Physical activity	MET
379	sedentary_within_day_SD_L5	-0.0635157	0.066781	0.303872	0.322212	0.153726	209	262	-0.184597	0.057566	-0.0654438	0.199006	Other disorders of eye	sense organs	0.0197333	0.836681	-0.130297	Physical activity	Physical activity variability	Fraction of time
371	MET_within_day_SD_M10	-0.00098991	-0.187672	0.991501	0.034473	0.153774	113	131	-0.183139	0.181159	-0.361628	-0.0137165	Inflammation of the eye	sense organs	0.000166854	0.836681	0.186682	Physical activity	Physical activity variability
740	acceleration_L5_time	-0.020482	0.0368004	0.494426	0.151792	0.153816	1210	2068	-0.0792355	0.0382715	-0.0135256	0.0871263	Osteoarthrosis	musculoskeletal	0.294802	0.836681	-0.0572824	Diurnal rhythms	Phase	Hours past midnight
80	MVPA_overall	0.00931391	-0.148173	0.909347	0.0432115	0.153829	147	184	-0.151018	0.169645	-0.291825	-0.00452224	Postoperative infection	infectious diseases	0.133898	0.836681	0.157487	Physical activity	Physical activity	Fraction of time
477	sleep_overall_L5	-0.11731	0.0894154	0.174154	0.481454	0.153849	103	78	-0.286501	0.0518817	-0.159541	0.338372	Epistaxis or throat hemorrhage	respiratory	0.181522	0.836681	-0.206725	Sleep	Sleep	Fraction of time
1002	MET_peak_time_mean_abs_dev	-0.0728645	0.0627704	0.313009	0.309543	0.153852	194	273	-0.214417	0.0686875	-0.0583017	0.183842	Symptoms concerning nutrition, metabolism, and development		0.495388	0.836681	-0.135635	Diurnal rhythms	Phase	Hours
340	sleep_hourly_SD	-0.157198	-0.0715902	0.0094461	0.0601769	0.153861	218	831	-0.275902	-0.0384938	-0.146246	0.00306529	Migraine	neurological	0.68237	0.836681	-0.0856075	Sleep	Sleep variability	Fraction of time
496	inactivity_peak_time_mean	0.150694	0.066986	0.00106381	0.205315	0.153886	440	440	0.0604629	0.240925	-0.0366759	0.170648	Chronic airway obstruction	respiratory	0.797384	0.836681	0.0837081	Diurnal rhythms	Phase	Hours past midnight
990	main_sleep_onset_mean	0.106859	-0.026406	0.109995	0.710882	0.153892	195	231	-0.0241889	0.237908	-0.166036	0.113224	Effects radiation NOS	injuries & poisonings	0.050491	0.836681	0.133265	Diurnal rhythms	Phase	Hours past midnight
595	mesor	-0.194833	-0.423959	0.0351004	0.000387161	0.153924	104	67	-0.376051	-0.0136144	-0.658094	-0.189824	Hydronephrosis	genitourinary	0.985179	0.836681	0.229126	Physical activity	Physical activity	g
717	self_report_nap_during_day	0.299191	0.103512	0.029507	0.515776	0.153926	67	125	0.0297878	0.568594	-0.20869	0.415715	Polymyalgia Rheumatica	musculoskeletal	0.78658	0.836681	0.195679	Sleep	Self-report
514	sedentary_overall_L5	0.136882	0.427774	0.153728	0.000406572	0.154015	82	87	-0.0511942	0.324957	0.19067	0.664878	Abnormal findings examination of lungs	respiratory	0.322395	0.836681	-0.290893	Physical activity	Physical activity	Fraction of time
850	MVPA_hourly_SD_M10	-0.0145195	-0.166984	0.828308	0.0190886	0.154097	193	224	-0.145743	0.116704	-0.306619	-0.0273484	Hemorrhage or hematoma complicating a procedure	injuries & poisonings	0.0480305	0.836681	0.152464	Physical activity	Physical activity variability	Fraction of time
709	cosinor_rsquared	0.250087	0.0796828	0.0124949	0.309999	0.154134	90	172	0.0538585	0.446316	-0.074155	0.233521	Diffuse diseases of connective tissue	dermatologic	0.872288	0.836681	0.170404	Diurnal rhythms	Amplitude
79	inactivity_peak_time_mean_abs_dev	0.040281	-0.112233	0.590671	0.10642	0.154144	151	243	-0.106507	0.187069	-0.248484	0.0240173	Viral infection	infectious diseases	0.998412	0.836681	0.152514	Diurnal rhythms	Phase	Hours
172	acceleration_within_day_SD_M10	-0.0755348	-0.00570428	0.0282137	0.891581	0.154247	706	635	-0.143002	-0.00806733	-0.0877314	0.0763228	Skin cancer	neoplasms	0.441207	0.836681	-0.0698305	Physical activity	Physical activity variability	Fraction of time
401	walking_within_day_SD_M10	-0.0531502	-0.0984526	0.0115933	2.49845e-06	0.154264	4022	3674	-0.0944172	-0.0118832	-0.139429	-0.0574761	Hypertension	circulatory system	0.0873838	0.836681	0.0453024	Physical activity	Physical activity variability	Fraction of time
1015	temp_cosinor_rsquared	0.0946928	-0.0968447	0.346832	0.272359	0.154275	88	128	-0.102596	0.291982	-0.269776	0.0760863	Effects of other external causes		0.839778	0.836681	0.191538	Diurnal rhythms	Amplitude
80	tasks_light_overall_M10	-0.0219798	0.126009	0.822273	0.0581819	0.154284	147	184	-0.213775	0.169815	-0.00436662	0.256385	Postoperative infection	infectious diseases	0.650032	0.836681	-0.147989	Physical activity	Physical activity	Fraction of time
568	sleep_within_day_SD_L5	-0.0854056	0.0614208	0.240185	0.413148	0.1543	151	208	-0.227928	0.0571168	-0.0856849	0.208527	Other disorders of peritoneum	digestive	9.51463e-05	0.836681	-0.146826	Sleep	Sleep
317	walking_hourly_SD	-0.0555674	-0.156707	0.195776	0.00251126	0.154305	536	400	-0.139756	0.0286207	-0.258337	-0.0550771	Alcohol-related disorders	mental disorders	0.761034	0.836681	0.10114	Physical activity	Physical activity variability	Fraction of time
519	sleep_peak_quality_SD	0.0719774	0.17974	0.184739	0.000685355	0.15442	352	368	-0.0343904	0.178345	0.0759941	0.283487	Other diseases of respiratory system, not elsewhere classified	respiratory	0.478061	0.836681	-0.107763	Sleep	Sleep variability	Hours
455	main_sleep_offset_mean	0.0615063	-0.0112927	0.0872207	0.778195	0.154435	721	754	-0.00898145	0.131994	-0.089874	0.0672886	Hemorrhoids	circulatory system	0.927845	0.836681	0.072799	Diurnal rhythms	Phase	Hours past midnight
564	acceleration_during_main_sleep_mean	-0.00345388	-0.0651686	0.915124	0.0215223	0.154463	1058	1412	-0.0669732	0.0600655	-0.120733	-0.0096039	Functional digestive disorders	digestive	0.984636	0.836681	0.0617147	Sleep	Sleep	g
800	temp_IV	-0.172735	0.0372756	0.0933557	0.734341	0.154477	84	82	-0.374503	0.029033	-0.178019	0.25257	Fracture of lower limb	injuries & poisonings	0.764726	0.836681	-0.210011	Diurnal rhythms	Variability
596	MET_within_day_SD_M10	0.0471262	-0.0567947	0.293515	0.325801	0.154484	512	315	-0.0408066	0.135059	-0.170084	0.0564947	Other disorders of bladder	genitourinary	0.0968017	0.836681	0.103921	Physical activity	Physical activity variability
722	MET_overall_M10	0.0142282	-0.0675942	0.737514	0.0850501	0.154514	577	652	-0.0689826	0.0974391	-0.144525	0.00933676	Intervertebral disc disorders	musculoskeletal	1.64237e-05	0.836681	0.0818224	Physical activity	Physical activity	MET
521	acceleration_RA	-0.0715525	-0.270187	0.349161	0.00276123	0.154533	134	142	-0.221352	0.0782465	-0.447101	-0.0932728	Diseases of hard tissues of teeth	digestive	0.394245	0.836681	0.198635	Diurnal rhythms	Amplitude
764	walking_within_day_SD_M10	-0.150732	0.0043469	0.0621042	0.9543	0.154575	146	177	-0.309093	0.00762895	-0.144327	0.153021	Sciatica	symptoms	0.907088	0.836681	-0.155079	Physical activity	Physical activity variability	Fraction of time
198	acceleration_between_day_SD	-0.172416	-0.0874874	0.00129748	0.102779	0.154611	273	397	-0.277468	-0.0673628	-0.192588	0.017613	Secondary malignant neoplasm	neoplasms	0.0370776	0.836681	-0.0849282	Physical activity	Physical activity variability	g
261	MET_hourly_SD	-0.357239	-0.169564	0.000688414	0.0407146	0.154616	87	146	-0.563512	-0.150966	-0.331963	-0.0071646	Vitamin deficiency	endocrine/metabolic	0.087438	0.836681	-0.187675	Physical activity	Physical activity variability
949	MET_overall	0.192606	-0.0135859	0.111674	0.860129	0.154616	69	159	-0.0447126	0.429925	-0.164706	0.137535	Allergies, other	injuries & poisonings	0.0128936	0.836681	0.206192	Physical activity	Physical activity	MET
340	moderate_within_day_SD	-0.124241	-0.00802577	0.0833454	0.813515	0.154629	218	831	-0.264868	0.0163864	-0.0747118	0.0586603	Migraine	neurological	0.0475216	0.836681	-0.116215	Physical activity	Physical activity variability	Fraction of time
165	temp_phase_abs_dev	-0.14309	0.0704556	0.147763	0.595186	0.154643	74	87	-0.336844	0.0506647	-0.189447	0.330358	Cancer within the respiratory system	neoplasms	0.868254	0.836681	-0.213545	Diurnal rhythms	Phase	Hours
477	MVPA_between_day_SD	-0.0500548	0.163672	0.606893	0.150079	0.154665	103	78	-0.240738	0.140629	-0.059219	0.386562	Epistaxis or throat hemorrhage	respiratory	0.00197165	0.836681	-0.213726	Physical activity	Physical activity variability	Fraction of time
339	sleep_hourly_SD_L5	0.00142603	0.116262	0.980671	0.0153979	0.154727	258	475	-0.113944	0.116796	0.0222151	0.210309	Other headache syndromes	neurological	0.456164	0.836848	-0.114836	Sleep	Sleep	Fraction of time
916	MVPA_within_day_SD_M10	-0.129083	0.121196	0.256073	0.374053	0.154844	69	58	-0.351854	0.0936872	-0.146039	0.38843	Contusion	injuries & poisonings	0.0782468	0.837121	-0.250279	Physical activity	Physical activity variability	Fraction of time
508	MVPA_hourly_SD_M10	-0.231237	-0.0590876	0.00599665	0.590599	0.15485	119	93	-0.396159	-0.0663153	-0.274368	0.156193	Pulmonary collapse; interstitial and compensatory emphysema	respiratory	0.000807811	0.837121	-0.17215	Physical activity	Physical activity variability	Fraction of time
289	acceleration_peak_value_mean	-0.201705	-0.0744233	0.00341574	0.335859	0.15487	166	173	-0.336734	-0.0666749	-0.225997	0.0771502	Other diseases of blood and blood-forming organs	hematopoietic	0.625532	0.837121	-0.127281	Physical activity	Physical activity	g
216	MET_within_day_SD_M10	-0.0985096	0.0161852	0.125075	0.745322	0.155021	237	424	-0.224391	0.0273713	-0.0814819	0.113852	Benign neoplasm of skin	neoplasms	0.518854	0.837479	-0.114695	Physical activity	Physical activity variability
717	acceleration_RA	-0.18756	0.00189682	0.0788505	0.98421	0.15503	67	125	-0.396742	0.021621	-0.185957	0.189751	Polymyalgia Rheumatica	musculoskeletal	0.0735303	0.837479	-0.189457	Diurnal rhythms	Amplitude
519	main_sleep_onset_SD	0.11305	0.241025	0.0272736	1.74777e-05	0.155055	352	368	0.0126814	0.213418	0.13105	0.350999	Other diseases of respiratory system, not elsewhere classified	respiratory	0.65979	0.837479	-0.127975	Diurnal rhythms	Phase Variability	Hours
585	main_sleep_duration_mean	0.137989	0.0359508	0.00284039	0.579429	0.15506	450	274	0.0473744	0.228604	-0.0911918	0.163093	Renal failure	genitourinary	0.0513121	0.837479	0.102038	Sleep	Sleep	Hours
591	acceleration_RA	-0.203882	-0.147156	1.64406e-06	0.00177676	0.155187	453	532	-0.28724	-0.120524	-0.239439	-0.0548733	Urinary tract infection	genitourinary	0.0152304	0.837999	-0.056726	Diurnal rhythms	Amplitude
506	MET_within_day_SD_M10	-0.232227	-0.00865839	0.016202	0.946379	0.155244	103	62	-0.421531	-0.042924	-0.260996	0.24368	Empyema and pneumothorax	respiratory	0.979346	0.838137	-0.223569	Physical activity	Physical activity variability
351	phase_abs_dev	-0.0792509	0.0236488	0.180089	0.591247	0.155298	244	645	-0.195129	0.0366271	-0.0626638	0.109961	Other peripheral nerve disorders	neurological	0.774671	0.83826	-0.1029	Diurnal rhythms	Phase	Hours
540	moderate_overall_M10	0.128207	-0.0206552	0.1157	0.723897	0.15539	188	256	-0.0315334	0.287946	-0.135261	0.0939502	Appendiceal conditions	digestive	0.207265	0.838295	0.148862	Physical activity	Physical activity	Fraction of time
70	MET_within_day_SD_M10	-0.00590234	0.193026	0.951462	0.048584	0.155397	102	108	-0.195957	0.184152	0.00120002	0.384852	Viral hepatitis	infectious diseases	0.442321	0.838295	-0.198929	Physical activity	Physical activity variability
483	MVPA_overall_M10	-0.167731	0.0251807	0.10681	0.778384	0.155398	86	125	-0.371583	0.0361207	-0.150194	0.200556	Acute bronchitis and bronchiolitis	respiratory	6.59443e-05	0.838295	-0.192912	Physical activity	Physical activity	Fraction of time
709	total_sleep_mean	-0.000926901	-0.199704	0.992488	0.0150577	0.155449	90	172	-0.193878	0.192025	-0.36071	-0.0386977	Diffuse diseases of connective tissue	dermatologic	0.284374	0.838295	0.198777	Sleep	Sleep	Hours
531	main_sleep_onset_SD	0.0960667	-0.0108137	0.0604743	0.858421	0.155483	346	307	-0.00422941	0.196363	-0.129632	0.108004	Peptic ulcer (excl. esophageal)	digestive	0.85973	0.838295	0.10688	Diurnal rhythms	Phase Variability	Hours
706	acceleration_within_day_SD	-0.0539953	0.054897	0.299844	0.331588	0.155492	288	320	-0.156074	0.0480832	-0.0559251	0.165719	Diseases of sebaceous glands	dermatologic	0.0572883	0.838295	-0.108892	Physical activity	Physical activity variability	Fraction of time
741	MET_hourly_SD	-0.142214	0.0574726	0.173592	0.543008	0.155572	88	108	-0.347055	0.0626282	-0.127721	0.242667	Symptoms and disorders of the joints	musculoskeletal	1.87013e-07	0.838295	-0.199686	Physical activity	Physical activity variability
351	MVPA_overall_M10	0.207797	0.106527	0.000918118	0.00884382	0.155583	244	645	0.0849289	0.330666	0.0267791	0.186275	Other peripheral nerve disorders	neurological	0.158158	0.838295	0.10127	Physical activity	Physical activity	Fraction of time
172	acceleration_peak_time_mean_abs_dev	-0.0817287	-0.00523287	0.0296203	0.900437	0.155603	706	635	-0.155372	-0.00808537	-0.0872145	0.0767488	Skin cancer	neoplasms	0.413005	0.838295	-0.0764959	Diurnal rhythms	Phase	Hours
537	sleep_within_day_SD_M10	0.0703081	0.257141	0.386956	0.00344575	0.155616	133	142	-0.088977	0.229593	0.0848396	0.429442	Other disorders of stomach and duodenum	digestive	0.225613	0.838295	-0.186833	Sleep	Sleep variability
835	MET_hourly_SD	0.13072	-0.0304076	0.0954152	0.713118	0.155645	154	142	-0.0229288	0.284369	-0.192509	0.131694	Internal derangement of knee	injuries & poisonings	0.624981	0.838295	0.161128	Physical activity	Physical activity variability
272	MET_RA	-0.0608747	-0.116126	0.006883	1.00307e-05	0.155733	2500	1837	-0.105023	-0.0167266	-0.167652	-0.0645995	Disorders of lipoid metabolism	endocrine/metabolic	0.545831	0.838469	0.055251	Diurnal rhythms	Amplitude	MET
789	walking_within_day_SD_M10	-0.0603374	-0.167988	0.301122	7.70307e-05	0.155749	283	594	-0.174708	0.0540329	-0.25126	-0.0847163	Nausea and vomiting	symptoms	0.445775	0.838469	0.107651	Physical activity	Physical activity variability	Fraction of time
702	self_report_daytime_dozing	0.0770557	-0.054075	0.240765	0.416044	0.155771	269	319	-0.0516922	0.205804	-0.184394	0.0762445	Degenerative skin conditions and other dermatoses	dermatologic	0.46839	0.838469	0.131131	Sleep	Self-report
275	sedentary_hourly_SD_L5	0.0348483	-0.145415	0.689174	0.0971366	0.155955	119	139	-0.135922	0.205618	-0.317222	0.0263927	Disorders of mineral metabolism	endocrine/metabolic	0.978349	0.839004	0.180263	Physical activity	Physical activity variability	Fraction of time
470	sleep_peak_quality_mean	-0.0561781	0.109221	0.392225	0.257389	0.155958	192	122	-0.184873	0.0725174	-0.0797938	0.298236	Septal Deviations/Turbinate Hypertrophy	respiratory	0.709734	0.839004	-0.165399	Sleep	Sleep	Hours
594	main_sleep_duration_mean_abs_dev	0.0698898	-0.0669273	0.136425	0.449068	0.156003	409	145	-0.0220927	0.161872	-0.240223	0.106368	Urinary calculus	genitourinary	0.759424	0.839004	0.136817	Sleep	Sleep	Hours
41	main_sleep_duration_mean	0.0299153	-0.0669507	0.523813	0.159484	0.156068	424	506	-0.0620641	0.121895	-0.160228	0.0263266	Bacterial infection NOS	infectious diseases	0.781385	0.839004	0.096866	Sleep	Sleep	Hours
443	sleep_within_day_SD_M10	-0.00675092	0.156574	0.927647	0.0530754	0.156078	161	167	-0.15247	0.138968	-0.00207696	0.315225	Peripheral vascular disease	circulatory system	0.0446831	0.839004	-0.163325	Sleep	Sleep variability
735	sedentary_IV	0.204222	0.067134	0.0239957	0.116943	0.156089	116	599	0.0268948	0.38155	-0.0167972	0.151065	Acquired foot deformities	musculoskeletal	0.125837	0.839004	0.137088	Diurnal rhythms	Variability
202	sedentary_overall_L5	-0.134948	0.057619	0.108958	0.639563	0.156108	106	85	-0.299959	0.0300639	-0.183536	0.298774	Cancer of other lymphoid, histiocytic tissue	neoplasms	0.903494	0.839004	-0.192567	Physical activity	Physical activity	Fraction of time
916	sedentary_hourly_SD	0.278979	0.027502	0.0198474	0.83307	0.156139	69	58	0.0442309	0.513727	-0.228256	0.28326	Contusion	injuries & poisonings	0.143367	0.839004	0.251477	Physical activity	Physical activity variability	Fraction of time
850	self_report_IPAQ_activity_group	0.0785569	-0.117136	0.427887	0.223169	0.156176	193	224	-0.115661	0.272775	-0.305614	0.071342	Hemorrhage or hematoma complicating a procedure	injuries & poisonings	0.848886	0.839004	0.195693	Physical activity	Self-report physical activity
411	total_sleep_mean_abs_dev	0.105148	0.0470217	0.000112587	0.245231	0.156204	1471	758	0.0517878	0.158509	-0.0322919	0.126335	Ischemic Heart Disease	circulatory system	0.863299	0.839004	0.0581266	Sleep	Sleep	Hours
871	amplitude	0.0262059	-0.124184	0.682419	0.1293	0.156213	214	157	-0.0993293	0.151741	-0.284647	0.0362783	Open wounds of extremities	injuries & poisonings	0.351079	0.839004	0.15039	Diurnal rhythms	Amplitude	g
781	MET_hourly_SD_M10	-0.278727	-0.0545929	0.0179489	0.644009	0.15629	67	77	-0.509551	-0.0479027	-0.286153	0.176967	Symptoms involving nervous and musculoskeletal systems	symptoms	0.82532	0.839004	-0.224134	Physical activity	Physical activity variability
721	sleep_hourly_SD_L5	0.208205	0.0527876	0.0217098	0.476757	0.156305	108	195	0.030429	0.385982	-0.0926251	0.1982	Spondylosis and allied disorders	musculoskeletal	0.415796	0.839004	0.155418	Sleep	Sleep	Fraction of time
333	tasks_light_overall_M10	-0.286082	0.0276461	0.0938108	0.810063	0.156328	51	62	-0.620712	0.0485482	-0.197811	0.253103	Extrapyramidal disease and abnormal movement disorders	neurological	0.297646	0.839004	-0.313728	Physical activity	Physical activity	Fraction of time
783	moderate_between_day_SD	-0.172794	-0.00391687	0.0451203	0.958283	0.156355	149	168	-0.341831	-0.00375777	-0.150686	0.142852	Fever of unknown origin	symptoms	0.545716	0.839004	-0.168878	Physical activity	Physical activity variability	Fraction of time
202	MET_within_day_SD_L5	-0.0561	0.153507	0.533876	0.178523	0.156436	106	85	-0.232853	0.120653	-0.0701389	0.377153	Cancer of other lymphoid, histiocytic tissue	neoplasms	0.648891	0.839004	-0.209607	Physical activity	Physical activity variability
189	mesor	-0.109224	-0.286154	0.0817967	0.0048268	0.156454	229	93	-0.232231	0.0137835	-0.485144	-0.0871638	Cancer of urinary organs (incl. kidney and bladder)	neoplasms	0.733077	0.839004	0.17693	Physical activity	Physical activity	g
339	moderate_within_day_SD	-0.0524689	0.0582074	0.42873	0.189452	0.156471	258	475	-0.182422	0.0774841	-0.0287356	0.14515	Other headache syndromes	neurological	0.902713	0.839004	-0.110676	Physical activity	Physical activity variability	Fraction of time
859	self_report_sleeplessness	-0.0684251	0.165736	0.587178	0.120355	0.156509	96	149	-0.315455	0.178605	-0.0433985	0.37487	Complication due to other implant and internal device	injuries & poisonings	0.0116961	0.839004	-0.234161	Sleep	Self-report
532	self_report_sleep_duration_abs_dev	0.0621334	0.188388	0.35771	0.00145402	0.15651	224	285	-0.0702772	0.194544	0.0724192	0.304356	Dysphagia	digestive	0.324728	0.839004	-0.126254	Sleep	Self-report	Hours
38	sedentary_hourly_SD	0.00893397	0.146172	0.886356	0.0485209	0.156522	261	184	-0.113592	0.131459	0.00094952	0.291394	Septicemia	infectious diseases	0.437421	0.839004	-0.137238	Physical activity	Physical activity variability	Fraction of time
574	sedentary_hourly_SD	0.0131959	0.101757	0.801021	0.00304394	0.156637	377	923	-0.0894309	0.115823	0.0344563	0.169058	Cholelithiasis and cholecystitis	digestive	0.39944	0.839356	-0.0885613	Physical activity	Physical activity variability	Fraction of time
563	self_report_chronotype	-0.0689413	0.0964893	0.431703	0.203873	0.15665	406	575	-0.240809	0.102926	-0.0523615	0.24534	Constipation	digestive	0.875115	0.839356	-0.165431	Diurnal rhythms	Self-report
288	self_report_nap_during_day	0.142478	-0.0562975	0.161132	0.639548	0.156719	117	179	-0.0568118	0.341767	-0.291916	0.179321	Diseases of white blood cells	hematopoietic	0.265493	0.839393	0.198775	Sleep	Self-report
535	MET_within_day_SD_L5	0.0696708	0.0114321	0.0247802	0.722513	0.15672	992	1168	0.00884139	0.1305	-0.051669	0.0745332	Gastritis and duodenitis	digestive	0.149538	0.839393	0.0582387	Physical activity	Physical activity variability
577	moderate_peak_value_mean	0.0218585	-0.180954	0.845438	0.0675858	0.15675	89	94	-0.197917	0.241634	-0.374998	0.0130898	Diseases of pancreas	digestive	0.284151	0.839393	0.202813	Physical activity	Physical activity	Hours
242	acceleration_overall_M10	-0.227248	-0.0507488	0.0475817	0.409148	0.156858	63	266	-0.452074	-0.00242297	-0.17126	0.0697622	Thyrotoxicosis with or without goiter	endocrine/metabolic	0.582908	0.839415	-0.176499	Physical activity	Physical activity	g
782	temp_L1_time_abs_dev	0.186143	-0.042328	0.0885649	0.725609	0.156893	81	72	-0.0280868	0.400372	-0.278713	0.194057	Symptoms involving skin and other integumentary tissue	symptoms	0.912901	0.839415	0.228471	Diurnal rhythms	Phase	Hours
216	sedentary_overall_L5	0.084642	-0.0204384	0.135208	0.713279	0.156894	237	424	-0.02641	0.195694	-0.129458	0.0885816	Benign neoplasm of skin	neoplasms	0.555617	0.839415	0.10508	Physical activity	Physical activity	Fraction of time
764	temp_cosinor_rsquared	-0.325938	-0.18702	3.16752e-05	0.0124314	0.156909	146	177	-0.479441	-0.172434	-0.333658	-0.0403824	Sciatica	symptoms	0.886447	0.839415	-0.138918	Diurnal rhythms	Amplitude
854	tasks_light_overall_M10	0.0431287	-0.187511	0.719787	0.135614	0.156965	96	53	-0.19251	0.278768	-0.433785	0.0587632	Complications of cardiac/vascular device, implant, and graft	injuries & poisonings	0.309032	0.839415	0.23064	Physical activity	Physical activity	Fraction of time
594	walking_peak_value_mean	-0.183317	-0.0533246	0.000165639	0.527787	0.156968	409	145	-0.278703	-0.0879316	-0.218861	0.112212	Urinary calculus	genitourinary	0.000118621	0.839415	-0.129993	Physical activity	Physical activity	Hours
479	sedentary_peak_time_mean	-0.124606	0.0415312	0.119914	0.635581	0.156971	143	130	-0.28165	0.0324391	-0.130245	0.213308	Other upper respiratory disease	respiratory	0.477695	0.839415	-0.166137	Diurnal rhythms	Phase	Hours past midnight
557	sleep_within_day_SD_L5	0.111806	-0.0974568	0.318881	0.294587	0.15707	62	133	-0.108049	0.331662	-0.279705	0.0847918	Intestinal malabsorption (non-celiac)	digestive	2.06471e-11	0.83978	0.209263	Sleep	Sleep
216	moderate_within_day_SD_M10	-0.0797017	0.0366561	0.229852	0.448979	0.157109	237	424	-0.209802	0.0503983	-0.0582392	0.131551	Benign neoplasm of skin	neoplasms	0.349839	0.839818	-0.116358	Physical activity	Physical activity variability	Fraction of time
537	sleep_peak_quality_SD	0.176894	0.00591444	0.0415385	0.943872	0.157248	133	142	0.00678345	0.347005	-0.158743	0.170572	Other disorders of stomach and duodenum	digestive	0.764924	0.839914	0.17098	Sleep	Sleep variability	Hours
198	temp_phase_abs_dev	-0.0999042	-0.00730899	0.0523193	0.906646	0.157257	273	397	-0.200811	0.00100231	-0.12947	0.114852	Secondary malignant neoplasm	neoplasms	0.998754	0.839914	-0.0925952	Diurnal rhythms	Phase	Hours
728	sleep_within_day_SD_L5	-0.0325128	0.157761	0.608417	0.175137	0.157301	199	84	-0.156897	0.0918713	-0.0702919	0.385815	Disorders of muscle, ligament, and fascia	musculoskeletal	0.516121	0.839914	-0.190274	Sleep	Sleep
741	walking_within_day_SD	-0.168238	0.0300468	0.104648	0.757002	0.15734	88	108	-0.371441	0.0349657	-0.160286	0.22038	Symptoms and disorders of the joints	musculoskeletal	6.46078e-12	0.839914	-0.198284	Physical activity	Physical activity variability	Fraction of time
208	WASO_mean	0.0658646	0.00622095	0.0253609	0.867473	0.157341	1019	869	0.00812812	0.123601	-0.0668504	0.0792923	Benign neoplasm of colon	neoplasms	0.856717	0.839914	0.0596437	Sleep	Sleep	Hours
764	self_report_IPAQ_activity_group	0.0270604	-0.198123	0.813326	0.0743208	0.157341	146	177	-0.197562	0.251683	-0.415714	0.0194675	Sciatica	symptoms	0.790029	0.839914	0.225184	Physical activity	Self-report physical activity
593	acceleration_overall_M10	-0.0164539	-0.108887	0.673591	0.0233733	0.157344	578	441	-0.093017	0.0601092	-0.203014	-0.0147601	Hematuria	genitourinary	0.810417	0.839914	0.0924333	Physical activity	Physical activity	g
197	MET_overall	-0.197045	-0.0965871	0.000364568	0.012283	0.157495	348	683	-0.305382	-0.0887078	-0.17219	-0.0209842	Chemotherapy	neoplasms	0.973809	0.840042	-0.100458	Physical activity	Physical activity	MET
276	main_sleep_onset_SD	0.086655	-0.0140022	0.0790436	0.802273	0.157495	382	377	-0.0100515	0.183361	-0.123603	0.0955988	Disorders of fluid, electrolyte, and acid-base balance	endocrine/metabolic	0.550037	0.840042	0.100657	Diurnal rhythms	Phase Variability	Hours
681	acceleration_during_main_sleep_mean	-0.127616	0.000101012	0.0413824	0.998776	0.157499	261	240	-0.250244	-0.00498786	-0.129009	0.129211	Superficial cellulitis and abscess	dermatologic	0.401911	0.840042	-0.127717	Sleep	Sleep	g
452	other_sleep_mean	0.105608	-0.0223608	0.120619	0.744526	0.1575	168	260	-0.027747	0.238964	-0.156858	0.112136	Other venous embolism and thrombosis	circulatory system	0.000308529	0.840042	0.127969	Sleep	Sleep	Hours
292	self_report_chronotype	-0.0497976	0.192823	0.664852	0.122645	0.157523	227	171	-0.275115	0.17552	-0.0519966	0.437642	Neurological disorders	mental disorders	0.949089	0.840042	-0.24262	Diurnal rhythms	Self-report
562	self_report_IPAQ_activity_group	0.0113393	0.0927598	0.780088	0.0240933	0.157624	1270	1424	-0.0682666	0.0909451	0.0121613	0.173358	Diverticulosis and diverticulitis	digestive	0.726761	0.840198	-0.0814206	Physical activity	Self-report physical activity
216	acceleration_RA	-0.0771701	0.0297053	0.180307	0.569371	0.157633	237	424	-0.190062	0.0357219	-0.0726245	0.132035	Benign neoplasm of skin	neoplasms	0.0995863	0.840198	-0.106875	Diurnal rhythms	Amplitude
197	MET_hourly_SD_M10	-0.132043	-0.0441608	0.0113607	0.279308	0.157687	348	683	-0.234276	-0.02981	-0.124166	0.0358446	Chemotherapy	neoplasms	0.874356	0.840198	-0.087882	Physical activity	Physical activity variability
788	self_report_daytime_dozing	0.0397552	0.181093	0.485935	0.00745493	0.157701	359	329	-0.0720751	0.151586	0.0484524	0.313734	Syncope and collapse	symptoms	0.00114105	0.840198	-0.141338	Sleep	Self-report
214	sleep_hourly_SD_L5	0.08766	-0.0379945	0.137887	0.584551	0.157708	256	224	-0.02814	0.20346	-0.1742	0.0982114	Lipoma	neoplasms	0.146	0.840198	0.125654	Sleep	Sleep	Fraction of time
727	sleep_hourly_SD_L5	0.136773	0.0226996	0.0330601	0.688196	0.157826	218	339	0.0109992	0.262547	-0.0881691	0.133568	Other disorders of synovium, tendon, and bursa	musculoskeletal	0.0140897	0.840306	0.114074	Sleep	Sleep	Fraction of time
418	self_report_getting_up_in_morning	0.0942858	-0.0249088	0.143313	0.57377	0.157943	1022	1128	-0.0319851	0.220557	-0.111708	0.0618905	Nonspecific chest pain	circulatory system	0.411914	0.840306	0.119195	Sleep	Self-report
574	sedentary_IV	-0.00807872	-0.100022	0.87486	0.00493457	0.157943	377	923	-0.108624	0.0924662	-0.169752	-0.0302914	Cholelithiasis and cholecystitis	digestive	0.824393	0.840306	0.0919428	Diurnal rhythms	Variability
300	temp_L1_time_abs_dev	0.0044973	0.102247	0.935173	0.0100518	0.157947	323	677	-0.103876	0.11287	0.0243948	0.180099	Anxiety disorders	mental disorders	0.331554	0.840306	-0.0977494	Diurnal rhythms	Phase	Hours
197	temp_RA	0.170224	0.0889638	0.000818582	0.0273657	0.15797	348	683	0.0705333	0.269914	0.00993235	0.167995	Chemotherapy	neoplasms	0.711802	0.840306	0.0812601	Diurnal rhythms	Amplitude
568	acceleration_RA	-0.0436865	-0.21383	0.54297	0.00393373	0.158029	151	208	-0.184444	0.0970715	-0.359171	-0.0684891	Other disorders of peritoneum	digestive	3.03479e-09	0.840306	0.170144	Diurnal rhythms	Amplitude
244	sleep_hourly_SD_L5	0.0535254	-0.0340705	0.316795	0.24967	0.158058	319	1359	-0.0512737	0.158324	-0.0920809	0.0239399	Hypothyroidism	endocrine/metabolic	0.160614	0.840306	0.0875959	Sleep	Sleep	Fraction of time
327	MVPA_IV	0.0538033	0.201718	0.309451	0.0159209	0.158066	341	155	-0.0499533	0.15756	0.0377207	0.365714	Sleep disorders	neurological	0.979456	0.840306	-0.147914	Diurnal rhythms	Variability
760	acceleration_within_day_SD	0.00344593	-0.109065	0.949401	0.0276868	0.158171	263	438	-0.102987	0.109879	-0.206155	-0.0119757	Back pain	symptoms	0.976101	0.840306	0.112511	Physical activity	Physical activity variability	Fraction of time
1009	self_report_getting_up_in_morning	0.00125317	0.17827	0.991339	0.0783746	0.158203	309	194	-0.225048	0.227555	-0.0202365	0.376777	Injury, NOS		0.539163	0.840306	-0.177017	Sleep	Self-report
563	acceleration_hourly_SD	-0.0249516	-0.128147	0.565899	0.00396783	0.158277	406	575	-0.110139	0.0602354	-0.215332	-0.040963	Constipation	digestive	0.00209541	0.840306	0.103196	Physical activity	Physical activity variability	Fraction of time
871	MET_RA	0.0792584	-0.066246	0.222751	0.416137	0.158282	214	157	-0.0481543	0.206671	-0.225928	0.0934358	Open wounds of extremities	injuries & poisonings	0.479519	0.840306	0.145504	Diurnal rhythms	Amplitude	MET
689	moderate_overall_M10	-0.0406713	0.07462	0.528941	0.175102	0.158293	305	285	-0.167282	0.0859394	-0.0332387	0.182479	Disorder of skin and subcutaneous tissue NOS	dermatologic	0.925519	0.840306	-0.115291	Physical activity	Physical activity	Fraction of time
339	self_report_sleep_duration_abs_dev	0.203306	0.0931648	0.00110866	0.0421517	0.158305	258	475	0.0811359	0.325477	0.00330389	0.183026	Other headache syndromes	neurological	0.912964	0.840306	0.110142	Sleep	Self-report	Hours
306	acceleration_L5_time_abs_dev	-0.0190966	0.0429969	0.496001	0.195721	0.158328	1605	1260	-0.0740762	0.0358831	-0.0221381	0.108132	Other mental disorder	mental disorders	0.930612	0.840306	-0.0620935	Diurnal rhythms	Phase	Hours
741	walking_within_day_SD_M10	-0.193469	0.00326821	0.0621262	0.973101	0.158415	88	108	-0.396747	0.00980904	-0.186704	0.193241	Symptoms and disorders of the joints	musculoskeletal	5.94108e-11	0.840306	-0.196737	Physical activity	Physical activity variability	Fraction of time
272	sedentary_within_day_SD	0.0163065	0.0663817	0.497183	0.0110357	0.15844	2500	1837	-0.0307694	0.0633823	0.0151919	0.117571	Disorders of lipoid metabolism	endocrine/metabolic	0.384114	0.840306	-0.0500752	Physical activity	Physical activity variability	Fraction of time
285	walking_hourly_SD	-0.186542	-0.101516	0.000166291	0.0177588	0.158508	402	596	-0.28363	-0.0894529	-0.185445	-0.0175864	Other anemias	hematopoietic	0.363713	0.840306	-0.0850259	Physical activity	Physical activity variability	Fraction of time
414	acceleration_within_day_SD_L5	0.158386	-0.0367222	0.0320861	0.783648	0.158518	153	68	0.0135517	0.30322	-0.298868	0.225424	Other forms of chronic heart disease	circulatory system	0.0437944	0.840306	0.195108	Physical activity	Physical activity variability	Fraction of time
374	acceleration_overall	-0.0966174	0.00795972	0.0900003	0.874369	0.158558	260	381	-0.208313	0.0150783	-0.0907132	0.106633	Other disorders of eyelids	sense organs	0.26261	0.840306	-0.104577	Physical activity	Physical activity	g
717	sleep_within_day_SD_L5	0.148347	-0.0500883	0.169776	0.605577	0.158593	67	125	-0.0634349	0.360129	-0.240203	0.140026	Polymyalgia Rheumatica	musculoskeletal	0.867152	0.840306	0.198435	Sleep	Sleep
428	temp_cosinor_rsquared	-0.215014	-0.0775344	0.000168912	0.376266	0.158618	293	137	-0.327037	-0.10299	-0.24929	0.0942216	Congestive heart failure; nonhypertensive	circulatory system	1.01926e-05	0.840306	-0.137479	Diurnal rhythms	Amplitude
689	moderate_between_day_SD	-0.0293589	0.0856527	0.629397	0.134259	0.158632	305	285	-0.148604	0.0898857	-0.0264523	0.197758	Disorder of skin and subcutaneous tissue NOS	dermatologic	0.738614	0.840306	-0.115012	Physical activity	Physical activity variability	Fraction of time
349	sleep_IV	0.00264067	0.27485	0.982973	0.0392889	0.158719	56	60	-0.239886	0.245167	0.0134938	0.536207	Other and unspecified disorders of the nervous system	neurological	0.0266347	0.840306	-0.27221	Diurnal rhythms	Variability
1002	MET_within_day_SD	-0.0258339	-0.15709	0.719719	0.00878842	0.158723	194	273	-0.166945	0.115277	-0.274595	-0.0395861	Symptoms concerning nutrition, metabolism, and development		0.294832	0.840306	0.131257	Physical activity	Physical activity variability
702	main_sleep_onset_SD	0.01069	-0.111527	0.852572	0.0600587	0.158777	269	319	-0.102058	0.123438	-0.227777	0.00472166	Degenerative skin conditions and other dermatoses	dermatologic	0.790029	0.840306	0.122217	Diurnal rhythms	Phase Variability	Hours
280	sedentary_peak_time_mean	0.0683275	-0.0286146	0.209232	0.500206	0.158801	320	578	-0.0383258	0.174981	-0.111807	0.0545777	Iron deficiency anemias	hematopoietic	0.943507	0.840306	0.0969421	Diurnal rhythms	Phase	Hours past midnight
471	acceleration_between_day_SD	-0.0177119	-0.20563	0.772969	0.0575423	0.158887	205	93	-0.138047	0.102623	-0.417843	0.00658307	Nasal polyps	respiratory	0.265493	0.840306	0.187918	Physical activity	Physical activity variability	g
916	walking_overall_M10	-0.351285	-0.114203	0.00259525	0.395768	0.158891	69	58	-0.57986	-0.12271	-0.377791	0.149386	Contusion	injuries & poisonings	0.0255796	0.840306	-0.237082	Physical activity	Physical activity	Fraction of time
293	MET_overall_M10	0.0842975	-0.108294	0.340306	0.298755	0.158913	128	89	-0.0889743	0.257569	-0.312563	0.0959758	Symptoms involving head and neck	mental disorders	0.926062	0.840306	0.192591	Physical activity	Physical activity	MET
386	self_report_sleep_duration_abs_dev	0.214048	0.112931	5.79875e-05	0.0161427	0.159015	361	454	0.109724	0.318373	0.020925	0.204936	Vertiginous syndromes and other disorders of vestibular system	sense organs	0.903728	0.840306	0.101118	Sleep	Self-report	Hours
939	sedentary_peak_time_mean_abs_dev	-0.00898316	0.0901854	0.854536	0.0578161	0.15903	404	489	-0.105023	0.0870565	-0.0029892	0.18336	Atopic/contact dermatitis due to other or unspecified	dermatologic	0.885113	0.840306	-0.0991686	Diurnal rhythms	Phase	Hours
189	amplitude	-0.116207	-0.302867	0.0605697	0.00377889	0.159101	229	93	-0.237575	0.00516112	-0.507829	-0.0979048	Cancer of urinary organs (incl. kidney and bladder)	neoplasms	0.0279181	0.840306	0.18666	Diurnal rhythms	Amplitude	g
401	acceleration_within_day_SD_L5	0.050641	0.014747	0.0100972	0.51092	0.159118	4022	3674	0.0120589	0.089223	-0.0292208	0.0587149	Hypertension	circulatory system	0.896153	0.840306	0.0358939	Physical activity	Physical activity variability	Fraction of time
287	self_report_nap_during_day	0.222121	-0.0153699	0.0424239	0.940654	0.159141	101	65	0.00759421	0.436647	-0.420036	0.389296	Purpura and other hemorrhagic conditions	hematopoietic	0.0673315	0.840306	0.237491	Sleep	Self-report
426	MVPA_within_day_SD_M10	-0.0625912	-0.185849	0.169912	0.00508176	0.159148	462	250	-0.151976	0.0267933	-0.315851	-0.0558461	Cardiac conduction disorders	circulatory system	4.48144e-06	0.840306	0.123258	Physical activity	Physical activity variability	Fraction of time
394	self_report_getting_up_in_morning	-0.0143334	-0.169009	0.890948	0.0638731	0.15916	321	245	-0.219257	0.19059	-0.34777	0.0097519	Rheumatic disease of the heart valves	circulatory system	0.632824	0.840306	0.154676	Sleep	Self-report
229	sedentary_within_day_SD_L5	0.18381	-0.0268232	0.114665	0.802217	0.159164	57	99	-0.0445581	0.412178	-0.236719	0.183073	Benign neoplasm of unspecified sites	neoplasms	0.479584	0.840306	0.210633	Physical activity	Physical activity variability	Fraction of time
112	MET_within_day_SD_L5	-0.0194302	0.20148	0.855708	0.0497278	0.159216	74	110	-0.228866	0.190005	0.000239647	0.40272	Candidiasis	infectious diseases	0.432374	0.840306	-0.22091	Physical activity	Physical activity variability
686	acceleration_M10_time	0.0182244	0.190523	0.791315	0.0330083	0.15922	183	144	-0.116772	0.153221	0.0153736	0.365672	Other local infections of skin and subcutaneous tissue	dermatologic	0.668243	0.840306	-0.172298	Diurnal rhythms	Phase	Hours past midnight
695	self_report_getting_up_in_morning	-0.201787	0.102822	0.317146	0.31466	0.159222	105	193	-0.59718	0.193606	-0.0976213	0.303266	Erythematous conditions	dermatologic	0.711452	0.840306	-0.304609	Sleep	Self-report
327	MET_within_day_SD_L5	0.185699	0.355935	0.000323567	2.94372e-05	0.159247	341	155	0.0844854	0.286912	0.188975	0.522896	Sleep disorders	neurological	0.795471	0.840306	-0.170236	Physical activity	Physical activity variability
287	acceleration_overall	-0.306379	-0.112216	0.000734739	0.34715	0.159248	101	65	-0.484221	-0.128536	-0.346167	0.121736	Purpura and other hemorrhagic conditions	hematopoietic	0.952166	0.840306	-0.194163	Physical activity	Physical activity	g
327	main_sleep_onset_mean_abs_dev	0.0846297	0.252261	0.0965762	0.0043865	0.159307	341	155	-0.0151925	0.184452	0.0787224	0.425799	Sleep disorders	neurological	0.822742	0.840306	-0.167631	Diurnal rhythms	Phase	Hours
1011	sedentary_hourly_SD_L5	0.137215	-0.0233183	0.116594	0.763633	0.159358	119	176	-0.0341685	0.308598	-0.175306	0.128669	Complications of surgical and medical procedures		0.644982	0.840306	0.160533	Physical activity	Physical activity variability	Fraction of time
41	MET_within_day_SD_L5	0.188429	0.114292	4.29849e-05	0.0160045	0.159362	424	506	0.0981623	0.278696	0.0212985	0.207285	Bacterial infection NOS	infectious diseases	0.000177035	0.840306	0.0741374	Physical activity	Physical activity variability
858	sedentary_overall_M10	-0.0744593	0.0936067	0.402667	0.23244	0.159372	115	168	-0.24885	0.0999316	-0.060041	0.247254	Complication of internal orthopedic device	injuries & poisonings	0.762531	0.840306	-0.168066	Physical activity	Physical activity	Fraction of time
288	MVPA_between_day_SD	-0.196685	-0.0321792	0.0305395	0.669813	0.159404	117	179	-0.374904	-0.0184657	-0.180096	0.115738	Diseases of white blood cells	hematopoietic	0.274094	0.840306	-0.164506	Physical activity	Physical activity variability	Fraction of time
79	inactivity_peak_value_mean	0.0205651	-0.126121	0.793133	0.0535609	0.159446	151	243	-0.13314	0.174271	-0.254177	0.00193365	Viral infection	infectious diseases	0.800664	0.840306	0.146687	Sleep	Sleep
568	acceleration_overall	-0.0521478	-0.202764	0.479747	0.00278069	0.15946	151	208	-0.196777	0.0924818	-0.335626	-0.0699021	Other disorders of peritoneum	digestive	0.0001013	0.840306	0.150616	Physical activity	Physical activity	g
415	self_report_getting_up_in_morning	-0.0535528	0.158228	0.707114	0.119228	0.159495	200	190	-0.332933	0.225827	-0.040828	0.357283	Pulmonary heart disease	circulatory system	0.697364	0.840306	-0.21178	Sleep	Self-report
379	sedentary_peak_value_mean	-0.0419171	0.0887446	0.554721	0.148365	0.159503	209	262	-0.181004	0.0971699	-0.0316012	0.20909	Other disorders of eye	sense organs	0.840526	0.840306	-0.130662	Physical activity	Physical activity	Hours
79	tasks_light_within_day_SD	0.124267	-0.0335845	0.177305	0.573551	0.159552	151	243	-0.056271	0.304805	-0.150541	0.0833724	Viral infection	infectious diseases	0.0271326	0.840306	0.157852	Physical activity	Physical activity variability	Fraction of time
274	acceleration_peak_time_mean	0.035236	0.248189	0.464927	0.0783919	0.159581	417	52	-0.0592736	0.129746	-0.0281855	0.524563	Gout and other crystal arthropathies	endocrine/metabolic	0.545077	0.840306	-0.212953	Diurnal rhythms	Phase	Hours past midnight
916	acceleration_between_day_SD_M10	-0.149176	0.0873719	0.162146	0.530818	0.159587	69	58	-0.358337	0.0599855	-0.185862	0.360606	Contusion	injuries & poisonings	0.647242	0.840306	-0.236548	Physical activity	Physical activity variability	Fraction of time
571	moderate_overall	-0.130798	0.0537955	0.17526	0.508561	0.159653	150	128	-0.319927	0.0583316	-0.105702	0.213293	Chronic liver disease and cirrhosis	digestive	0.715191	0.840306	-0.184593	Physical activity	Physical activity	Fraction of time
830	moderate_between_day_SD_M10	0.232875	0.00909968	0.0379608	0.935914	0.159655	79	79	0.0129409	0.45281	-0.212718	0.230918	Dislocation	injuries & poisonings	0.88737	0.840306	0.223776	Physical activity	Physical activity variability	Fraction of time
290	temp_IV	0.142314	-0.0421909	0.0802085	0.693087	0.159664	137	93	-0.0171235	0.301751	-0.251723	0.167341	Delirium dementia and amnestic and other cognitive disorders	mental disorders	0.717237	0.840306	0.184505	Diurnal rhythms	Variability
871	main_sleep_onset_mean	-0.109924	0.0331309	0.0870868	0.701134	0.159671	214	157	-0.235846	0.0159982	-0.13607	0.202332	Open wounds of extremities	injuries & poisonings	0.507831	0.840306	-0.143055	Diurnal rhythms	Phase	Hours past midnight
558	moderate_hourly_SD	-0.0323794	0.0647731	0.565972	0.121496	0.159703	341	567	-0.142946	0.0781876	-0.0172113	0.146758	Noninfectious gastroenteritis	digestive	0.602035	0.840306	-0.0971525	Physical activity	Physical activity variability	Fraction of time
454	sleep_IV	0.0740688	-0.0241869	0.18041	0.586653	0.159716	280	560	-0.0343117	0.182449	-0.111382	0.0630078	Varicose veins	circulatory system	0.611016	0.840306	0.0982556	Diurnal rhythms	Variability
532	MVPA_within_day_SD_M10	-0.15028	-0.0329351	0.0191971	0.596633	0.15976	224	285	-0.27606	-0.0244992	-0.154908	0.0890375	Dysphagia	digestive	0.880273	0.840306	-0.117345	Physical activity	Physical activity variability	Fraction of time
939	main_sleep_offset_mean_abs_dev	-0.050764	0.0440742	0.282569	0.36403	0.159773	404	489	-0.143358	0.0418299	-0.0510952	0.139244	Atopic/contact dermatitis due to other or unspecified	dermatologic	0.90721	0.840306	-0.0948382	Diurnal rhythms	Phase	Hours
476	walking_within_day_SD	-0.0598603	0.00730017	0.090279	0.825958	0.159793	812	992	-0.129123	0.00940192	-0.0577721	0.0723725	Allergic rhinitis	respiratory	1.39618e-06	0.840306	-0.0671605	Physical activity	Physical activity variability	Fraction of time
747	acceleration_RA	-0.0394028	-0.24082	0.596562	0.0205922	0.159797	143	105	-0.1853	0.106495	-0.44467	-0.0369694	Cardiac and circulatory congenital anomalies	congenital anomalies	0.0435268	0.840306	0.201417	Diurnal rhythms	Amplitude
278	WASO_mean	0.0924017	0.0147799	0.0277702	0.747829	0.159806	533	644	0.0101019	0.174701	-0.0753254	0.104885	Overweight, obesity and other hyperalimentation	endocrine/metabolic	0.743108	0.840306	0.0776218	Sleep	Sleep	Hours
495	tasks_light_overall_M10	0.0108912	0.0564228	0.74949	0.0104029	0.159811	1367	1972	-0.0559627	0.0777451	0.0132622	0.0995834	Asthma	respiratory	0.94399	0.840306	-0.0455316	Physical activity	Physical activity	Fraction of time
557	sedentary_within_day_SD_L5	0.121249	-0.0839609	0.278109	0.36628	0.159874	62	133	-0.0978687	0.340366	-0.26611	0.0981886	Intestinal malabsorption (non-celiac)	digestive	1.83403e-12	0.840473	0.20521	Physical activity	Physical activity variability	Fraction of time
854	other_sleep_mean	0.168223	-0.0534825	0.0582419	0.72438	0.160081	96	53	-0.00587102	0.342317	-0.350772	0.243807	Complications of cardiac/vascular device, implant, and graft	injuries & poisonings	0.757439	0.841304	0.221705	Sleep	Sleep	Hours
275	inactivity_peak_time_mean_abs_dev	0.163818	0.00111463	0.0545638	0.990325	0.160094	119	139	-0.00320702	0.330844	-0.179056	0.181286	Disorders of mineral metabolism	endocrine/metabolic	0.485238	0.841304	0.162704	Diurnal rhythms	Phase	Hours
433	self_report_getting_up_in_morning	-0.0343662	-0.163804	0.699693	0.0479012	0.160154	441	308	-0.209004	0.140271	-0.326094	-0.00151394	Cerebrovascular disease	circulatory system	6.7979e-05	0.841457	0.129438	Sleep	Self-report
850	main_sleep_ratio_mean	-0.165746	-0.0579061	0.00859349	0.431362	0.160341	193	224	-0.289364	-0.0421277	-0.202147	0.0863344	Hemorrhage or hematoma complicating a procedure	injuries & poisonings	0.303347	0.842275	-0.10784	Sleep	Sleep
798	moderate_overall_M10	-0.196786	-0.0231901	0.0398079	0.701014	0.16047	138	239	-0.384403	-0.00916865	-0.141573	0.0951928	Malaise and fatigue	symptoms	0.310907	0.842284	-0.173596	Physical activity	Physical activity	Fraction of time
558	moderate_hourly_SD_M10	-0.0375463	0.0602474	0.483694	0.166769	0.160484	341	567	-0.142622	0.0675289	-0.0251568	0.145652	Noninfectious gastroenteritis	digestive	0.570358	0.842284	-0.0977938	Physical activity	Physical activity variability	Fraction of time
274	temp_L1_time_abs_dev	0.0559597	-0.150252	0.254851	0.279914	0.160484	417	52	-0.0403669	0.152286	-0.422804	0.122301	Gout and other crystal arthropathies	endocrine/metabolic	0.462519	0.842284	0.206212	Diurnal rhythms	Phase	Hours
476	phase	0.116429	0.0644146	0.000439459	0.0704182	0.160492	812	992	0.0515173	0.181342	-0.00536777	0.134197	Allergic rhinitis	respiratory	0.519407	0.842284	0.0520149	Diurnal rhythms	Phase	Hours past midnight
563	sleep_peak_quality_mean	-0.0515337	0.0388718	0.264092	0.394037	0.160505	406	575	-0.141979	0.0389118	-0.0505194	0.128263	Constipation	digestive	0.258528	0.842284	-0.0904056	Sleep	Sleep	Hours
470	MVPA_IV	-0.00907657	-0.177087	0.894907	0.0567214	0.160557	192	122	-0.143753	0.1256	-0.359241	0.00506665	Septal Deviations/Turbinate Hypertrophy	respiratory	0.273871	0.842284	0.168011	Diurnal rhythms	Variability
597	MET_within_day_SD_M10	0.072017	-0.0982355	0.359815	0.28763	0.160561	158	120	-0.0821301	0.226164	-0.27931	0.0828394	Other disorders of urethra and urinary tract	genitourinary	0.317986	0.842284	0.170252	Physical activity	Physical activity variability
474	temp_IV	0.172938	0.034624	0.0205747	0.624025	0.160729	159	206	0.0265687	0.319306	-0.103831	0.173079	Acute and chronic tonsillitis	respiratory	0.118531	0.842847	0.138314	Diurnal rhythms	Variability
350	phase_abs_dev	-0.0153867	0.159052	0.833178	0.0834998	0.160757	160	145	-0.158571	0.127798	-0.0210678	0.339172	Abnormal movement	neurological	0.870511	0.842847	-0.174439	Diurnal rhythms	Phase	Hours
433	self_report_nap_during_day	0.193722	0.14438	0.000313978	0.121076	0.160762	441	308	0.0883703	0.299075	-0.0381596	0.32692	Cerebrovascular disease	circulatory system	6.82995e-14	0.842847	0.0493423	Sleep	Self-report
871	temp_IV	0.0185742	0.169108	0.776194	0.0365643	0.160849	214	157	-0.109489	0.146637	0.0105676	0.327648	Open wounds of extremities	injuries & poisonings	0.629272	0.843104	-0.150533	Diurnal rhythms	Variability
740	moderate_peak_value_mean	0.0960245	0.03376	0.00340266	0.151963	0.160873	1210	2068	0.0317678	0.160281	-0.0124274	0.0799474	Osteoarthrosis	musculoskeletal	0.0526973	0.843104	0.0622645	Physical activity	Physical activity	Hours
349	sleep_peak_quality_SD	-0.00418319	0.25532	0.975087	0.0459896	0.160918	56	60	-0.266733	0.258367	0.00454567	0.506094	Other and unspecified disorders of the nervous system	neurological	0.790008	0.843173	-0.259503	Sleep	Sleep variability	Hours
80	MVPA_overall_M10	0.023483	-0.131987	0.770542	0.0743733	0.160987	147	184	-0.134326	0.181292	-0.276967	0.0129942	Postoperative infection	infectious diseases	0.34035	0.843237	0.15547	Physical activity	Physical activity	Fraction of time
717	sedentary_overall_M10	-0.295519	-0.0987212	0.0106907	0.278485	0.161019	67	125	-0.522417	-0.0686212	-0.277267	0.0798246	Polymyalgia Rheumatica	musculoskeletal	0.379764	0.843237	-0.196798	Physical activity	Physical activity	Fraction of time
871	acceleration_overall_M10	0.117673	-0.0195879	0.0616152	0.807326	0.161024	214	157	-0.00572393	0.24107	-0.177016	0.13784	Open wounds of extremities	injuries & poisonings	0.130621	0.843237	0.137261	Physical activity	Physical activity	g
357	walking_overall	-0.440931	-0.247503	1.40963e-05	0.0253611	0.161134	93	85	-0.639919	-0.241943	-0.464462	-0.0305431	Inflammatory and toxic neuropathy	neurological	0.327248	0.843392	-0.193429	Physical activity	Physical activity	Hours
371	acceleration_peak_time_mean_abs_dev	0.104154	-0.0747483	0.253137	0.407909	0.161204	113	131	-0.0744865	0.282795	-0.251781	0.102285	Inflammation of the eye	sense organs	0.302533	0.843392	0.178903	Diurnal rhythms	Phase	Hours
474	sedentary_peak_time_mean_abs_dev	-0.0016843	0.152426	0.982457	0.0374684	0.161263	159	206	-0.151823	0.148454	0.00884018	0.296011	Acute and chronic tonsillitis	respiratory	0.9256	0.843392	-0.15411	Diurnal rhythms	Phase	Hours
197	sleep_within_day_SD_M10	0.17525	0.0969276	0.000571589	0.0182343	0.161305	348	683	0.0755459	0.274954	0.0164595	0.177396	Chemotherapy	neoplasms	0.960154	0.843392	0.0783224	Sleep	Sleep variability
418	self_report_snoring	0.00520784	0.0747976	0.868973	0.0280193	0.161351	1022	1128	-0.0566704	0.0670861	0.00807116	0.141524	Nonspecific chest pain	circulatory system	0.361084	0.843392	-0.0695897	Sleep	Self-report
851	sleep_IV	0.123239	0.00353577	0.0522518	0.956577	0.161359	212	257	-0.00120073	0.247678	-0.123742	0.130813	Complications of transplants and reattached limbs	injuries & poisonings	0.0706136	0.843392	0.119703	Diurnal rhythms	Variability
365	phase	-0.0754018	0.0309134	0.144576	0.609006	0.161379	325	336	-0.176698	0.0258947	-0.0875464	0.149373	Glaucoma	sense organs	0.898443	0.843392	-0.106315	Diurnal rhythms	Phase	Hours past midnight
781	MET_peak_value_mean	-0.315165	-0.0885115	0.00845377	0.438931	0.161382	67	77	-0.549727	-0.080603	-0.312653	0.135629	Symptoms involving nervous and musculoskeletal systems	symptoms	0.549984	0.843392	-0.226653	Physical activity	Physical activity	MET
716	walking_peak_value_mean	-0.00829817	-0.0714851	0.797115	0.0142825	0.16149	1035	1443	-0.0715647	0.0549683	-0.128669	-0.0143011	Other arthropathies	musculoskeletal	0.00235639	0.843392	0.0631869	Physical activity	Physical activity	Hours
38	main_sleep_onset_SD	0.091791	-0.0406467	0.117991	0.605273	0.161508	261	184	-0.0232952	0.206877	-0.194796	0.113502	Septicemia	infectious diseases	0.670468	0.843392	0.132438	Diurnal rhythms	Phase Variability	Hours
473	acceleration_M10_time_abs_dev	-0.0724647	0.156806	0.515732	0.171075	0.161563	67	82	-0.290998	0.146068	-0.0677332	0.381344	Diseases of the larynx and vocal cords	respiratory	0.471165	0.843392	-0.22927	Diurnal rhythms	Phase	Hours
452	sedentary_IV	0.0930625	-0.0458514	0.22001	0.478285	0.161597	168	260	-0.055656	0.241781	-0.172596	0.0808934	Other venous embolism and thrombosis	circulatory system	0.79944	0.843392	0.138914	Diurnal rhythms	Variability
596	MET_peak_time_mean_abs_dev	-0.0521811	0.0502754	0.250547	0.383079	0.161648	512	315	-0.141192	0.03683	-0.0626996	0.163251	Other disorders of bladder	genitourinary	0.475979	0.843392	-0.102457	Diurnal rhythms	Phase	Hours
850	self_report_snoring	-0.114056	0.0231637	0.108284	0.751255	0.161713	193	224	-0.253256	0.0251438	-0.120066	0.166394	Hemorrhage or hematoma complicating a procedure	injuries & poisonings	0.178794	0.843392	-0.13722	Sleep	Self-report
278	temp_IV	0.0549668	0.147935	0.21673	0.000625418	0.161746	533	644	-0.0322494	0.142183	0.0631704	0.2327	Overweight, obesity and other hyperalimentation	endocrine/metabolic	0.932958	0.843392	-0.0929681	Diurnal rhythms	Variability
275	walking_peak_value_mean	-0.375325	-0.216039	2.73374e-05	0.0129899	0.161755	119	139	-0.550675	-0.199975	-0.386493	-0.0455837	Disorders of mineral metabolism	endocrine/metabolic	0.000456829	0.843392	-0.159286	Physical activity	Physical activity	Hours
528	main_sleep_ratio_mean	0.0416504	-0.135264	0.603574	0.123167	0.161771	116	161	-0.115564	0.198865	-0.307236	0.0367089	Diseases of the oral soft tissues, excluding lesions specific for gingiva and tongue	digestive	0.310054	0.843392	0.176914	Sleep	Sleep
741	acceleration_L5_time	-0.0986137	0.102795	0.340046	0.302078	0.161816	88	108	-0.301203	0.103975	-0.0924401	0.29803	Symptoms and disorders of the joints	musculoskeletal	0.0014992	0.843392	-0.201409	Diurnal rhythms	Phase	Hours past midnight
687	WASO_mean	0.183008	0.0692323	0.00606143	0.331173	0.161867	184	225	0.0523161	0.313699	-0.0704087	0.208873	Symptoms affecting skin	dermatologic	0.551799	0.843392	0.113775	Sleep	Sleep	Hours
599	main_sleep_onset_mean	0.00448982	0.0792236	0.886882	0.0390336	0.16187	979	838	-0.0573746	0.0663542	0.00398747	0.15446	Other symptoms/disorders or the urinary system	genitourinary	0.956716	0.843392	-0.0747337	Diurnal rhythms	Phase	Hours past midnight
371	walking_overall_M10	0.122319	-0.0555735	0.183198	0.535195	0.161926	113	131	-0.0578092	0.302448	-0.231234	0.120087	Inflammation of the eye	sense organs	2.26448e-09	0.843392	0.177893	Physical activity	Physical activity	Fraction of time
244	MET_peak_time_mean_abs_dev	0.0908047	0.00238716	0.108041	0.934348	0.16194	319	1359	-0.0199416	0.201551	-0.054413	0.0591874	Hypothyroidism	endocrine/metabolic	0.745369	0.843392	0.0884175	Diurnal rhythms	Phase	Hours
568	phase_abs_dev	-0.0928051	0.0532524	0.214582	0.483626	0.161973	151	208	-0.239372	0.0537619	-0.0957539	0.202259	Other disorders of peritoneum	digestive	0.216358	0.843392	-0.146058	Diurnal rhythms	Phase	Hours
317	sleep_peak_time_mean_abs_dev	0.162125	0.0847397	9.28204e-05	0.117304	0.162022	536	400	0.0808377	0.243412	-0.021307	0.190786	Alcohol-related disorders	mental disorders	0.330607	0.843392	0.0773854	Diurnal rhythms	Phase	Hours
361	inactivity_peak_time_mean	-0.0158332	0.150845	0.806547	0.11308	0.162044	208	128	-0.142562	0.110895	-0.035747	0.337437	Retinal detachments and defects	sense organs	0.966305	0.843392	-0.166678	Diurnal rhythms	Phase	Hours past midnight
414	tasks_light_hourly_SD	-0.0313499	-0.2168	0.733121	0.0573666	0.162054	153	68	-0.211559	0.148859	-0.440383	0.00678304	Other forms of chronic heart disease	circulatory system	0.441085	0.843392	0.18545	Physical activity	Physical activity variability	Fraction of time
296	sleep_peak_time_mean_abs_dev	0.0986739	0.20542	0.0348469	1.54181e-07	0.162085	416	797	0.00702274	0.190325	0.128713	0.282127	Mood disorders	mental disorders	0.876485	0.843392	-0.106746	Diurnal rhythms	Phase	Hours
293	total_sleep_mean_abs_dev	-0.151186	0.0343137	0.069089	0.761388	0.16222	128	89	-0.314194	0.0118213	-0.187173	0.2558	Symptoms involving head and neck	mental disorders	0.499538	0.843392	-0.1855	Sleep	Sleep	Hours
334	MET_within_day_SD_L5	0.270872	0.0413746	0.0191477	0.763732	0.162234	66	57	0.0442516	0.497492	-0.22842	0.311169	Degenerative disease of the spinal cord	neurological	0.730219	0.843392	0.229497	Physical activity	Physical activity variability
561	sleep_peak_quality_mean	-0.0651345	0.00958627	0.125533	0.790948	0.162262	477	937	-0.148468	0.0181988	-0.0612961	0.0804687	Symptoms involving digestive system	digestive	0.546463	0.843392	-0.0747207	Sleep	Sleep	Hours
689	phase_abs_dev	-0.0779694	0.033478	0.140685	0.605134	0.162264	305	285	-0.181699	0.0257607	-0.0934349	0.160391	Disorder of skin and subcutaneous tissue NOS	dermatologic	0.964812	0.843392	-0.111447	Diurnal rhythms	Phase	Hours
288	cosinor_rsquared	-0.245765	-0.0959999	0.00473466	0.210138	0.162276	117	179	-0.416295	-0.0752353	-0.246146	0.054146	Diseases of white blood cells	hematopoietic	0.413997	0.843392	-0.149765	Diurnal rhythms	Amplitude
514	self_report_IPAQ_activity_group	0.080595	-0.232835	0.592969	0.16178	0.1624	82	87	-0.21494	0.37613	-0.559019	0.0933482	Abnormal findings examination of lungs	respiratory	0.582603	0.843392	0.313431	Physical activity	Self-report physical activity
339	MET_overall_L5	-0.00967385	0.108	0.862427	0.0348459	0.162405	258	475	-0.119095	0.0997475	0.00768706	0.208312	Other headache syndromes	neurological	0.873033	0.843392	-0.117674	Physical activity	Physical activity	MET
289	acceleration_overall_M10	-0.204112	-0.0707071	0.00427611	0.353992	0.162466	166	173	-0.344129	-0.0640949	-0.220228	0.0788142	Other diseases of blood and blood-forming organs	hematopoietic	0.678896	0.843392	-0.133405	Physical activity	Physical activity	g
272	MVPA_overall_M10	-0.0593925	-0.111302	0.0106973	2.165e-05	0.162557	2500	1837	-0.104998	-0.0137874	-0.162657	-0.0599458	Disorders of lipoid metabolism	endocrine/metabolic	0.724794	0.843392	0.051909	Physical activity	Physical activity	Fraction of time
244	acceleration_peak_time_mean_abs_dev	0.0852619	-0.000334037	0.119341	0.990988	0.162582	319	1359	-0.0220304	0.192554	-0.0582971	0.057629	Hypothyroidism	endocrine/metabolic	0.283887	0.843392	0.0855959	Diurnal rhythms	Phase	Hours
451	sleep_peak_quality_mean	-0.20736	-0.066967	0.0056317	0.464009	0.162582	148	137	-0.354155	-0.0605641	-0.246216	0.112282	Phlebitis and thrombophlebitis	circulatory system	2.97428e-14	0.843392	-0.140393	Sleep	Sleep	Hours
276	tasks_light_peak_value_mean	-0.0289626	-0.118953	0.631886	0.0145522	0.162602	382	377	-0.147457	0.089532	-0.214372	-0.0235349	Disorders of fluid, electrolyte, and acid-base balance	endocrine/metabolic	0.636094	0.843392	0.0899907	Physical activity	Physical activity	Fraction of time
8	MET_peak_time_mean	0.035866	-0.133689	0.69088	0.0938368	0.162613	116	157	-0.140914	0.212647	-0.290078	0.0226995	Intestinal infection	infectious diseases	0.605706	0.843392	0.169555	Diurnal rhythms	Phase	Hours past midnight
704	main_sleep_onset_mean_abs_dev	-0.00447874	-0.162024	0.946712	0.0394077	0.162648	188	193	-0.135821	0.126863	-0.316187	-0.00786158	Diseases of hair and hair follicles	dermatologic	0.469656	0.843392	0.157546	Diurnal rhythms	Phase	Hours
1100	moderate_overall_M10	0.136915	-0.0486009	0.232089	0.466769	0.162677	96	197	-0.0876506	0.361481	-0.179497	0.0822952	Family history		0.943825	0.843392	0.185516	Physical activity	Physical activity	Fraction of time
716	sleep_hourly_SD	-0.016582	-0.0854981	0.577249	0.00519495	0.162764	1035	1443	-0.07489	0.0417259	-0.145457	-0.0255392	Other arthropathies	musculoskeletal	2.10919e-05	0.843392	0.0689161	Sleep	Sleep variability	Fraction of time
949	tasks_light_within_day_SD	0.0191235	0.200488	0.887605	0.00613934	0.162802	69	159	-0.246082	0.284329	0.057094	0.343882	Allergies, other	injuries & poisonings	0.685241	0.843392	-0.181364	Physical activity	Physical activity variability	Fraction of time
496	MVPA_hourly_SD_M10	-0.363894	-0.318547	9.29654e-16	1.08823e-09	0.162906	440	440	-0.452595	-0.275194	-0.420932	-0.216162	Chronic airway obstruction	respiratory	0.161104	0.843392	-0.045347	Physical activity	Physical activity variability	Fraction of time
327	acceleration_peak_value_SD	-0.0990126	0.0251779	0.0411867	0.772606	0.162935	341	155	-0.194064	-0.00396157	-0.145601	0.195957	Sleep disorders	neurological	0.792191	0.843392	-0.124191	Physical activity	Physical activity variability	Fraction of time
451	WASO_mean	0.228904	0.0968448	0.001846	0.288849	0.162948	148	137	0.0848372	0.372971	-0.0821187	0.275808	Phlebitis and thrombophlebitis	circulatory system	0.00977149	0.843392	0.132059	Sleep	Sleep	Hours
728	acceleration_hourly_SD	0.089609	-0.0790439	0.141496	0.483219	0.163008	199	84	-0.0298496	0.209068	-0.300012	0.141924	Disorders of muscle, ligament, and fascia	musculoskeletal	0.080334	0.843392	0.168653	Physical activity	Physical activity variability	Fraction of time
418	acceleration_between_day_SD	-0.0768825	-0.0252326	0.0082223	0.44343	0.163023	1022	1128	-0.133899	-0.0198665	-0.0897625	0.0392973	Nonspecific chest pain	circulatory system	0.104228	0.843392	-0.0516499	Physical activity	Physical activity variability	g
276	tasks_light_overall_M10	-0.0118857	-0.103437	0.848245	0.0311077	0.163032	382	377	-0.133628	0.109857	-0.197482	-0.00939247	Disorders of fluid, electrolyte, and acid-base balance	endocrine/metabolic	0.326254	0.843392	0.0915518	Physical activity	Physical activity	Fraction of time
474	acceleration_M10_time	-0.0754712	0.0708706	0.299275	0.351373	0.163032	159	206	-0.217982	0.0670399	-0.0781837	0.219925	Acute and chronic tonsillitis	respiratory	0.931362	0.843392	-0.146342	Diurnal rhythms	Phase	Hours past midnight
361	tasks_light_hourly_SD	-0.0370404	0.115556	0.638143	0.160431	0.163049	208	128	-0.191412	0.117331	-0.045805	0.276917	Retinal detachments and defects	sense organs	0.886259	0.843392	-0.152597	Physical activity	Physical activity variability	Fraction of time
285	self_report_snoring	-0.108689	-0.0218009	0.0274833	0.635781	0.163103	402	596	-0.205316	-0.0120611	-0.112025	0.0684233	Other anemias	hematopoietic	0.922281	0.843392	-0.0868876	Sleep	Self-report
278	self_report_snoring	-0.0228921	0.0707424	0.610379	0.134135	0.163112	533	644	-0.110952	0.0651679	-0.0218182	0.163303	Overweight, obesity and other hyperalimentation	endocrine/metabolic	0.634863	0.843392	-0.0936345	Sleep	Self-report
214	temp_amplitude	-0.0158066	0.112026	0.786145	0.0977456	0.163114	256	224	-0.129995	0.0983818	-0.0205737	0.244627	Lipoma	neoplasms	0.5793	0.843392	-0.127833	Diurnal rhythms	Amplitude	Celsius
214	MET_overall_L5	0.120611	0.00710737	0.0320081	0.923782	0.163157	256	224	0.0103697	0.230852	-0.138503	0.152718	Lipoma	neoplasms	0.213811	0.843392	0.113504	Physical activity	Physical activity	MET
689	sedentary_overall_L5	-0.0791414	0.027209	0.113313	0.685629	0.16316	305	285	-0.177101	0.018818	-0.104539	0.158957	Disorder of skin and subcutaneous tissue NOS	dermatologic	0.541595	0.843392	-0.10635	Physical activity	Physical activity	Fraction of time
579	walking_overall_M10	-0.173699	-0.0151401	0.0469091	0.845694	0.16318	123	174	-0.345025	-0.002374	-0.167621	0.137341	Other symptoms involving abdomen and pelvis	digestive	0.00282854	0.843392	-0.158559	Physical activity	Physical activity	Fraction of time
414	temp_IV	0.174893	-0.0207574	0.0228358	0.866533	0.163205	153	68	0.0242984	0.325489	-0.26284	0.221325	Other forms of chronic heart disease	circulatory system	0.828745	0.843392	0.195651	Diurnal rhythms	Variability
394	temp_phase_abs_dev	-0.0343177	0.0969496	0.473237	0.220381	0.163231	321	245	-0.128101	0.0594661	-0.0581054	0.252005	Rheumatic disease of the heart valves	circulatory system	0.410587	0.843392	-0.131267	Diurnal rhythms	Phase	Hours
70	MVPA_overall_M10	-0.112474	0.0773013	0.241541	0.426012	0.163262	102	108	-0.30071	0.0757613	-0.113033	0.267636	Viral hepatitis	infectious diseases	0.92379	0.843392	-0.189776	Physical activity	Physical activity	Fraction of time
197	sedentary_overall_L5	0.126911	0.0599036	0.00702916	0.181207	0.163271	348	683	0.0346328	0.21919	-0.0279103	0.147717	Chemotherapy	neoplasms	0.993817	0.843392	0.0670075	Physical activity	Physical activity	Fraction of time
514	sedentary_hourly_SD_M10	-0.100131	0.113645	0.341152	0.307352	0.163335	82	87	-0.30631	0.106047	-0.104565	0.331855	Abnormal findings examination of lungs	respiratory	0.191101	0.843392	-0.213777	Physical activity	Physical activity variability	Fraction of time
701	self_report_nap_during_day	0.130759	-0.0162443	0.0989531	0.87683	0.16335	158	224	-0.0245714	0.28609	-0.221679	0.18919	Other hypertrophic and atrophic conditions of skin	dermatologic	0.561261	0.843392	0.147003	Sleep	Self-report
292	sleep_overall_L5	-0.204001	-0.102442	0.000548343	0.239923	0.163366	227	171	-0.319686	-0.0883164	-0.273298	0.0684148	Neurological disorders	mental disorders	0.873901	0.843392	-0.10156	Sleep	Sleep	Fraction of time
851	walking_peak_value_mean	0.0190864	-0.112809	0.775754	0.0784591	0.163382	212	257	-0.112243	0.150416	-0.238458	0.0128395	Complications of transplants and reattached limbs	injuries & poisonings	0.199678	0.843392	0.131896	Physical activity	Physical activity	Hours
555	MVPA_hourly_SD	-0.0518967	-0.204736	0.459016	0.00624642	0.163391	184	192	-0.189268	0.0854747	-0.351472	-0.0579991	Inflammatory bowel disease and other gastroenteritis and colitis	digestive	0.79521	0.843392	0.152839	Physical activity	Physical activity variability	Fraction of time
480	temp_RA	0.170686	0.101346	1.10444e-05	0.0208781	0.163392	617	564	0.0945911	0.246781	0.0153651	0.187327	Pneumonia	respiratory	0.818697	0.843392	0.0693399	Diurnal rhythms	Amplitude
414	sedentary_overall_M10	0.0435432	0.253604	0.57451	0.0413307	0.16352	153	68	-0.108474	0.195561	0.00997401	0.497234	Other forms of chronic heart disease	circulatory system	0.000237367	0.843392	-0.210061	Physical activity	Physical activity	Fraction of time
528	phase	0.171173	0.0182254	0.0436425	0.834507	0.163613	116	161	0.0048827	0.337464	-0.152758	0.189208	Diseases of the oral soft tissues, excluding lesions specific for gingiva and tongue	digestive	0.88149	0.843392	0.152948	Diurnal rhythms	Phase	Hours past midnight
681	self_report_getting_up_in_morning	-0.0705047	0.114606	0.562331	0.171957	0.163619	261	240	-0.309035	0.168026	-0.049849	0.279061	Superficial cellulitis and abscess	dermatologic	0.984367	0.843392	-0.185111	Sleep	Self-report
800	tasks_light_hourly_SD	0.0479192	-0.160057	0.697264	0.114631	0.163632	84	82	-0.193519	0.289358	-0.358894	0.038781	Fracture of lower limb	injuries & poisonings	0.0442267	0.843392	0.207976	Physical activity	Physical activity variability	Fraction of time
357	temp_within_day_SD	-0.335744	-0.149052	0.000596533	0.170085	0.163652	93	85	-0.527401	-0.144087	-0.361994	0.0638904	Inflammatory and toxic neuropathy	neurological	0.83638	0.843392	-0.186693	Diurnal rhythms	Variability	Celsius
717	MET_within_day_SD_L5	0.134855	-0.0679152	0.229478	0.472741	0.163696	67	125	-0.0850969	0.354807	-0.253307	0.117476	Polymyalgia Rheumatica	musculoskeletal	0.733029	0.843392	0.20277	Physical activity	Physical activity variability
686	walking_within_day_SD_M10	-0.0373805	-0.195779	0.604247	0.0197942	0.16375	183	144	-0.17874	0.103979	-0.360448	-0.031111	Other local infections of skin and subcutaneous tissue	dermatologic	0.601008	0.843392	0.158399	Physical activity	Physical activity variability	Fraction of time
593	moderate_overall	0.0201861	-0.0658501	0.685747	0.132549	0.163815	578	441	-0.0775948	0.117967	-0.151658	0.0199579	Hematuria	genitourinary	0.58416	0.843392	0.0860361	Physical activity	Physical activity	Fraction of time
597	temp_phase	-0.161134	-0.0280456	0.0168432	0.802607	0.163822	158	120	-0.293267	-0.0290019	-0.24795	0.191858	Other disorders of urethra and urinary tract	genitourinary	0.445898	0.843392	-0.133089	Diurnal rhythms	Phase	Hours past midnight
741	self_report_sleeplessness	0.3234	0.0635527	0.0231271	0.599962	0.163838	88	108	0.0443403	0.60246	-0.173969	0.301075	Symptoms and disorders of the joints	musculoskeletal	0.745369	0.843392	0.259848	Sleep	Self-report
1009	WASO_mean	0.0831039	0.236539	0.106316	0.00212204	0.163851	309	194	-0.0177538	0.183962	0.085663	0.387416	Injury, NOS		0.946838	0.843392	-0.153435	Sleep	Sleep	Hours
557	MVPA_within_day_SD	-0.00570396	-0.222548	0.962329	0.0114763	0.163867	62	133	-0.242412	0.231004	-0.395095	-0.0500003	Intestinal malabsorption (non-celiac)	digestive	5.74672e-07	0.843392	0.216844	Physical activity	Physical activity variability	Fraction of time
300	acceleration_M10_time_abs_dev	0.0474423	-0.0465224	0.362088	0.259752	0.163871	323	677	-0.0545861	0.149471	-0.127433	0.0343884	Anxiety disorders	mental disorders	0.542871	0.843392	0.0939647	Diurnal rhythms	Phase	Hours
366	acceleration_peak_value_mean	-0.0763266	-0.0234672	0.0123994	0.434283	0.163881	961	1340	-0.13615	-0.0165027	-0.0822949	0.0353605	Cataract	sense organs	8.97526e-08	0.843392	-0.0528594	Physical activity	Physical activity	g
333	sedentary_overall_L5	0.447831	0.282673	0.000385977	0.0471237	0.163886	51	62	0.200569	0.695093	0.00359172	0.561754	Extrapyramidal disease and abnormal movement disorders	neurological	0.677878	0.843392	0.165158	Physical activity	Physical activity	Fraction of time
528	tasks_light_overall_M10	0.141726	-0.0461311	0.197293	0.52488	0.16392	116	161	-0.073727	0.357179	-0.188334	0.0960718	Diseases of the oral soft tissues, excluding lesions specific for gingiva and tongue	digestive	0.792366	0.843392	0.187857	Physical activity	Physical activity	Fraction of time
1015	acceleration_M10_time	0.242497	0.0755776	0.0139304	0.425196	0.163936	88	128	0.0492214	0.435772	-0.110185	0.26134	Effects of other external causes		0.551175	0.843392	0.166919	Diurnal rhythms	Phase	Hours past midnight
349	MET_within_day_SD_L5	0.0445986	0.322968	0.720803	0.0169845	0.163961	56	60	-0.199997	0.289195	0.0577891	0.588147	Other and unspecified disorders of the nervous system	neurological	0.350438	0.843392	-0.278369	Physical activity	Physical activity variability
277	MET_overall_L5	-0.0704083	0.144612	0.43137	0.244945	0.163977	101	79	-0.245794	0.104978	-0.0991634	0.388388	Other disorders of metabolism	endocrine/metabolic	0.699917	0.843392	-0.21502	Physical activity	Physical activity	MET
870	walking_within_day_SD_M10	-0.136666	-0.00853574	0.0254752	0.905555	0.164039	256	200	-0.256559	-0.0167721	-0.149546	0.132475	Open wounds of head; neck; and trunk	injuries & poisonings	0.221711	0.843392	-0.12813	Physical activity	Physical activity variability	Fraction of time
687	phase_abs_dev	7.2863e-05	0.15203	0.999151	0.0366745	0.164058	184	225	-0.134143	0.134288	0.00941677	0.294643	Symptoms affecting skin	dermatologic	0.480191	0.843392	-0.151957	Diurnal rhythms	Phase	Hours
798	sleep_hourly_SD	-0.0315126	0.122662	0.680851	0.0783424	0.164135	138	239	-0.181684	0.118659	-0.0139074	0.259231	Malaise and fatigue	symptoms	0.971046	0.843392	-0.154174	Sleep	Sleep variability	Fraction of time
514	total_sleep_mean	0.149293	-0.0571119	0.146093	0.617603	0.164147	82	87	-0.052028	0.350614	-0.281331	0.167107	Abnormal findings examination of lungs	respiratory	0.624659	0.843392	0.206405	Sleep	Sleep	Hours
208	main_sleep_duration_mean	0.0648522	0.00184775	0.0376059	0.959937	0.164152	1019	869	0.00371717	0.125987	-0.0702506	0.0739461	Benign neoplasm of colon	neoplasms	0.0780617	0.843392	0.0630045	Sleep	Sleep	Hours
586	phase	0.120315	-0.0186204	0.0553028	0.835052	0.164161	216	152	-0.00272949	0.243359	-0.193894	0.156653	Other disorders of the kidney and ureters	genitourinary	0.135079	0.843392	0.138935	Diurnal rhythms	Phase	Hours past midnight
216	acceleration_IV	-0.0635291	0.046613	0.298203	0.351729	0.16424	237	424	-0.183224	0.0561661	-0.0514954	0.144721	Benign neoplasm of skin	neoplasms	0.897747	0.843392	-0.110142	Diurnal rhythms	Variability
781	MET_overall_M10	-0.242023	-0.00881939	0.0484762	0.937381	0.164262	67	77	-0.482425	-0.00161993	-0.228854	0.211215	Symptoms involving nervous and musculoskeletal systems	symptoms	0.450104	0.843392	-0.233203	Physical activity	Physical activity	MET
365	MET_peak_value_mean	-0.108651	-0.00138686	0.0487712	0.980029	0.164273	325	336	-0.216715	-0.000585712	-0.109975	0.107201	Glaucoma	sense organs	0.678259	0.843392	-0.107264	Physical activity	Physical activity	MET
540	acceleration_overall	0.0765629	-0.0479433	0.245297	0.433783	0.164298	188	256	-0.0525971	0.205723	-0.167997	0.0721105	Appendiceal conditions	digestive	0.000706798	0.843392	0.124506	Physical activity	Physical activity	g
296	self_report_snoring	0.0310017	0.129248	0.522712	0.00132007	0.16431	416	797	-0.0640661	0.12607	0.0503761	0.20812	Mood disorders	mental disorders	0.120478	0.843392	-0.0982464	Sleep	Self-report
1010	moderate_hourly_SD_M10	-0.0613901	0.0387742	0.264559	0.405288	0.164349	325	490	-0.16924	0.0464595	-0.0525466	0.130095	Other tests		0.749619	0.843392	-0.100164	Physical activity	Physical activity variability	Fraction of time
729	acceleration_L5_time_abs_dev	-0.0435379	0.126606	0.628165	0.100231	0.164382	112	189	-0.219738	0.132662	-0.0243586	0.27757	Other disorders of soft tissues	musculoskeletal	0.567974	0.843392	-0.170144	Diurnal rhythms	Phase	Hours
687	temp_IV	0.0721365	0.21642	0.307369	0.00124526	0.164402	184	225	-0.0663772	0.21065	0.0850362	0.347804	Symptoms affecting skin	dermatologic	0.72378	0.843392	-0.144284	Diurnal rhythms	Variability
371	moderate_overall_M10	0.0702565	-0.107911	0.507119	0.183108	0.164428	113	131	-0.13734	0.277853	-0.266789	0.0509672	Inflammation of the eye	sense organs	0.0435492	0.843392	0.178168	Physical activity	Physical activity	Fraction of time
165	sedentary_hourly_SD	-0.0127525	0.207966	0.913002	0.0537296	0.164451	74	87	-0.241537	0.216032	-0.00333741	0.41927	Cancer within the respiratory system	neoplasms	0.864131	0.843392	-0.220719	Physical activity	Physical activity variability	Fraction of time
702	main_sleep_duration_mean_abs_dev	0.0895825	-0.0212688	0.118394	0.723055	0.164482	269	319	-0.0228576	0.202023	-0.138904	0.0963668	Degenerative skin conditions and other dermatoses	dermatologic	0.960062	0.843392	0.110851	Sleep	Sleep	Hours
599	main_sleep_onset_mean_abs_dev	0.0196308	0.0983202	0.527421	0.0118021	0.164486	979	838	-0.0412556	0.0805171	0.0217917	0.174849	Other symptoms/disorders or the urinary system	genitourinary	0.83962	0.843392	-0.0786894	Diurnal rhythms	Phase	Hours
835	sedentary_hourly_SD	-0.133192	0.0273654	0.0959214	0.742256	0.164494	154	142	-0.289985	0.0236015	-0.135731	0.190462	Internal derangement of knee	injuries & poisonings	0.689408	0.843392	-0.160557	Physical activity	Physical activity variability	Fraction of time
851	moderate_between_day_SD_M10	-0.044542	0.085564	0.519602	0.174254	0.164512	212	257	-0.180116	0.0910315	-0.0378707	0.208999	Complications of transplants and reattached limbs	injuries & poisonings	0.807641	0.843392	-0.130106	Physical activity	Physical activity variability	Fraction of time
293	acceleration_M10_time_abs_dev	-0.0978951	0.0886333	0.226989	0.422353	0.164521	128	89	-0.256712	0.0609223	-0.127887	0.305153	Symptoms involving head and neck	mental disorders	0.163338	0.843392	-0.186528	Diurnal rhythms	Phase	Hours
340	moderate_peak_value_mean	-0.133609	-0.0190654	0.0623245	0.575615	0.164535	218	831	-0.274099	0.00688061	-0.0858191	0.0476884	Migraine	neurological	0.0731237	0.843392	-0.114544	Physical activity	Physical activity	Hours
715	sleep_overall_L5	-0.155187	0.00024264	0.0698061	0.997919	0.16454	107	147	-0.322939	0.0125652	-0.18213	0.182615	Other inflammatory spondylopathies	musculoskeletal	1.99068e-05	0.843392	-0.15543	Sleep	Sleep	Fraction of time
414	self_report_sleep_duration	0.070328	-0.134894	0.395278	0.269562	0.164565	153	68	-0.0918261	0.232482	-0.374368	0.104579	Other forms of chronic heart disease	circulatory system	0.514974	0.843392	0.205222	Sleep	Self-report	Hours
345	MET_peak_time_mean_abs_dev	0.21288	0.0578072	0.00933191	0.46114	0.164577	149	167	0.0523874	0.373373	-0.0959353	0.21155	Epilepsy, recurrent seizures, convulsions	neurological	0.933799	0.843392	0.155073	Diurnal rhythms	Phase	Hours
540	MET_within_day_SD_M10	0.0952961	-0.0373747	0.182675	0.559379	0.164627	188	256	-0.0448704	0.235463	-0.162863	0.0881137	Appendiceal conditions	digestive	0.720851	0.843392	0.132671	Physical activity	Physical activity variability
216	MET_hourly_SD	-0.0661735	0.0453817	0.300484	0.349616	0.164684	237	424	-0.191441	0.0590938	-0.0497171	0.14048	Benign neoplasm of skin	neoplasms	0.0363435	0.843392	-0.111555	Physical activity	Physical activity variability
559	MVPA_overall	-0.230808	0.0127947	0.0573255	0.920212	0.164734	65	62	-0.468797	0.00718206	-0.237568	0.263157	Ileostomy status	digestive	1.79932e-05	0.843392	-0.243602	Physical activity	Physical activity	Fraction of time
743	MET_within_day_SD_L5	0.21351	0.0792879	0.0269307	0.058328	0.164766	94	673	0.0243739	0.402646	-0.00279525	0.161371	Osteoporosis, osteopenia and pathological fracture	musculoskeletal	0.93515	0.843392	0.134222	Physical activity	Physical activity variability
389	main_sleep_duration_mean_abs_dev	0.0952757	-0.0164105	0.0847402	0.798451	0.16477	302	280	-0.0130526	0.203604	-0.142375	0.109554	Hearing loss	sense organs	0.996606	0.843392	0.111686	Sleep	Sleep	Hours
567	phase_abs_dev	-0.140625	0.0990776	0.195541	0.484163	0.164787	70	59	-0.353569	0.0723188	-0.178493	0.376648	Peritonitis and retroperitoneal infections	digestive	0.125506	0.843392	-0.239703	Diurnal rhythms	Phase	Hours
535	acceleration_within_day_SD_L5	0.0668079	0.0111849	0.0284743	0.73757	0.164799	992	1168	0.00703685	0.126579	-0.0542423	0.0766122	Gastritis and duodenitis	digestive	0.835058	0.843392	0.055623	Physical activity	Physical activity variability	Fraction of time
1019	MVPA_within_day_SD_M10	-0.162122	-0.0846597	0.000373829	0.0600048	0.164812	448	551	-0.251423	-0.0728207	-0.172885	0.0035656	Other ill-defined and unknown causes of morbidity and mortality		0.307184	0.843392	-0.0774621	Physical activity	Physical activity variability	Fraction of time
455	MVPA_within_day_SD_M10	0.0197953	-0.0555429	0.586041	0.1518	0.164904	721	754	-0.0514509	0.0910415	-0.131501	0.0204157	Hemorrhoids	circulatory system	4.03948e-06	0.843392	0.0753382	Physical activity	Physical activity variability	Fraction of time
591	other_sleep_mean	0.145378	0.0825749	0.000569653	0.0884868	0.164905	453	532	0.0626908	0.228065	-0.0124363	0.177586	Urinary tract infection	genitourinary	0.194839	0.843392	0.062803	Sleep	Sleep	Hours
727	MET_hourly_SD	0.174544	0.0566198	0.00883607	0.29507	0.164912	218	339	0.0438924	0.305196	-0.0493679	0.162608	Other disorders of synovium, tendon, and bursa	musculoskeletal	1.96627e-06	0.843392	0.117925	Physical activity	Physical activity variability
112	MET_overall	-0.301643	-0.0849249	0.0100311	0.373676	0.164922	74	110	-0.531254	-0.0720319	-0.272035	0.102185	Candidiasis	infectious diseases	0.349309	0.843392	-0.216718	Physical activity	Physical activity	MET
512	MVPA_overall	-0.0733624	-0.178176	0.173137	0.00053503	0.164999	350	394	-0.178921	0.0321957	-0.279022	-0.0773291	Other symptoms of respiratory system	respiratory	0.486279	0.843629	0.104813	Physical activity	Physical activity	Fraction of time
916	acceleration_between_day_SD	-0.201574	0.0185367	0.056333	0.89323	0.165062	69	58	-0.408589	0.00544138	-0.252163	0.289236	Contusion	injuries & poisonings	0.0898	0.843689	-0.22011	Physical activity	Physical activity variability	g
565	sleep_peak_quality_SD	-0.0463197	0.0360923	0.25267	0.405617	0.165076	641	539	-0.125687	0.0330476	-0.0489717	0.121156	Anal and rectal conditions	digestive	0.770314	0.843689	-0.082412	Sleep	Sleep variability	Hours
715	phase_abs_dev	0.243579	0.0950132	0.00697413	0.292004	0.165105	107	147	0.0666421	0.420516	-0.0817176	0.271744	Other inflammatory spondylopathies	musculoskeletal	0.0333328	0.843689	0.148566	Diurnal rhythms	Phase	Hours
598	acceleration_between_day_SD	0.0992166	-0.0663633	0.138729	0.533599	0.165147	175	98	-0.03213	0.230563	-0.275311	0.142584	Abnormal findings on examination of urine	genitourinary	0.915778	0.8437	0.16558	Physical activity	Physical activity variability	g
276	MET_within_day_SD_M10	-0.216997	-0.119396	2.59896e-05	0.0263545	0.165169	382	377	-0.318102	-0.115893	-0.22476	-0.0140314	Disorders of fluid, electrolyte, and acid-base balance	endocrine/metabolic	0.963536	0.8437	-0.0976016	Physical activity	Physical activity variability
208	acceleration_M10_time_abs_dev	-0.00401575	0.0648876	0.89442	0.0741588	0.165214	1019	869	-0.0633244	0.0552929	-0.00633548	0.136111	Benign neoplasm of colon	neoplasms	0.618968	0.843767	-0.0689034	Diurnal rhythms	Phase	Hours
428	temp_amplitude	-0.221698	-0.092158	7.6643e-05	0.295836	0.165317	293	137	-0.331561	-0.111836	-0.264944	0.0806281	Congestive heart failure; nonhypertensive	circulatory system	1.00749e-05	0.843972	-0.12954	Diurnal rhythms	Amplitude	Celsius
728	sedentary_within_day_SD_L5	-0.0319427	0.154495	0.613527	0.184002	0.165333	199	84	-0.155909	0.0920239	-0.0734341	0.382424	Disorders of muscle, ligament, and fascia	musculoskeletal	0.408695	0.843972	-0.186438	Physical activity	Physical activity variability	Fraction of time
568	acceleration_within_day_SD	-0.0164498	-0.169538	0.817046	0.0161887	0.16544	151	208	-0.155818	0.122919	-0.307721	-0.031354	Other disorders of peritoneum	digestive	0.00829705	0.843972	0.153088	Physical activity	Physical activity variability	Fraction of time
211	walking_overall	-0.0193225	-0.143926	0.771902	0.00919779	0.165471	218	347	-0.149969	0.111324	-0.252227	-0.0356254	Benign neoplasm of other parts of digestive system	neoplasms	0.0106562	0.843972	0.124604	Physical activity	Physical activity	Hours
569	sedentary_peak_value_mean	-0.0816685	0.0681579	0.317074	0.336552	0.165546	157	193	-0.241662	0.0783252	-0.0708545	0.20717	Other disorders of intestine	digestive	0.184868	0.843972	-0.149826	Physical activity	Physical activity	Hours
306	cosinor_rsquared	-0.0916975	-0.0379698	0.000970377	0.23859	0.165546	1605	1260	-0.146172	-0.0372227	-0.101118	0.0251783	Other mental disorder	mental disorders	0.363619	0.843972	-0.0537277	Diurnal rhythms	Amplitude
537	temp_L1_time	0.221059	0.0558965	0.010387	0.518656	0.165575	133	142	0.0519948	0.390122	-0.113852	0.225645	Other disorders of stomach and duodenum	digestive	0.831622	0.843972	0.165162	Diurnal rhythms	Phase	Hours past midnight
70	MVPA_overall	-0.114194	0.0756238	0.24187	0.431894	0.165576	102	108	-0.305442	0.0770535	-0.112968	0.264216	Viral hepatitis	infectious diseases	0.921495	0.843972	-0.189818	Physical activity	Physical activity	Fraction of time
702	temp_L1_time_abs_dev	-0.0577057	0.0565289	0.336171	0.316047	0.165594	269	319	-0.175307	0.0598961	-0.05398	0.167038	Degenerative skin conditions and other dermatoses	dermatologic	0.241856	0.843972	-0.114235	Diurnal rhythms	Phase	Hours
285	inactivity_peak_time_mean_abs_dev	0.107386	0.0265056	0.0231036	0.558425	0.165668	402	596	0.0147381	0.200034	-0.0622733	0.115285	Other anemias	hematopoietic	0.668324	0.843972	0.0808806	Diurnal rhythms	Phase	Hours
706	main_sleep_offset_mean_abs_dev	0.0308015	-0.0856124	0.581141	0.150386	0.165688	288	320	-0.0786238	0.140227	-0.202289	0.0310638	Diseases of sebaceous glands	dermatologic	0.870884	0.843972	0.116414	Diurnal rhythms	Phase	Hours
451	sleep_within_day_SD_M10	0.00551184	0.177042	0.942877	0.0463124	0.165738	148	137	-0.145259	0.156283	0.00289424	0.351189	Phlebitis and thrombophlebitis	circulatory system	0.397977	0.843972	-0.17153	Sleep	Sleep variability
454	sedentary_peak_value_mean	-0.127487	-0.222401	0.0373405	1.26722e-07	0.165758	280	560	-0.247499	-0.00747446	-0.304883	-0.13992	Varicose veins	circulatory system	0.660464	0.843972	0.0949144	Physical activity	Physical activity	Hours
426	total_sleep_mean_abs_dev	0.0981645	-0.00659367	0.0300077	0.922573	0.165762	462	250	0.00950175	0.186827	-0.139564	0.126377	Cardiac conduction disorders	circulatory system	0.0223241	0.843972	0.104758	Sleep	Sleep	Hours
979	self_report_daytime_dozing	0.0991937	-0.11849	0.418244	0.186675	0.165767	79	170	-0.140993	0.33938	-0.294367	0.0573871	Adverse drug events and drug allergies	injuries & poisonings	0.992867	0.843972	0.217684	Sleep	Self-report
509	main_sleep_offset_mean	0.161642	-0.0754092	0.107125	0.61317	0.165847	89	51	-0.0349857	0.35827	-0.367772	0.216953	Respiratory failure, insufficiency, arrest	respiratory	0.945454	0.843972	0.237051	Diurnal rhythms	Phase	Hours past midnight
274	main_sleep_onset_mean	-0.00798669	0.209963	0.863966	0.158122	0.165899	417	52	-0.0993564	0.083383	-0.0816077	0.501533	Gout and other crystal arthropathies	endocrine/metabolic	0.675483	0.843972	-0.217949	Diurnal rhythms	Phase	Hours past midnight
528	tasks_light_overall	0.0944	-0.0819617	0.394985	0.256166	0.165933	116	161	-0.123122	0.311922	-0.223438	0.0595145	Diseases of the oral soft tissues, excluding lesions specific for gingiva and tongue	digestive	0.942702	0.843972	0.176362	Physical activity	Physical activity	Hours
567	sedentary_IV	0.146092	-0.0970152	0.206966	0.469043	0.165947	70	59	-0.0808116	0.372996	-0.359644	0.165613	Peritonitis and retroperitoneal infections	digestive	0.809654	0.843972	0.243107	Diurnal rhythms	Variability
426	temp_amplitude	-0.0846309	-0.203476	0.058322	0.0015409	0.16597	462	250	-0.172243	0.00298153	-0.329398	-0.0775532	Cardiac conduction disorders	circulatory system	0.0130316	0.843972	0.118845	Diurnal rhythms	Amplitude	Celsius
743	sedentary_peak_time_mean	0.0790286	-0.0714911	0.427113	0.0730456	0.165993	94	673	-0.116023	0.27408	-0.14966	0.00667755	Osteoporosis, osteopenia and pathological fracture	musculoskeletal	0.944356	0.843972	0.15052	Diurnal rhythms	Phase	Hours past midnight
788	sleep_peak_time_mean	0.0187667	-0.092287	0.710437	0.11712	0.165998	359	329	-0.0803082	0.117842	-0.20772	0.0231466	Syncope and collapse	symptoms	0.107236	0.843972	0.111054	Diurnal rhythms	Phase	Hours past midnight
535	acceleration_peak_time_mean	-0.0108253	0.0524348	0.736265	0.0924021	0.166001	992	1168	-0.0738232	0.0521726	-0.00863465	0.113504	Gastritis and duodenitis	digestive	0.476611	0.843972	-0.06326	Diurnal rhythms	Phase	Hours past midnight
195	MET_peak_time_mean	0.0344146	-0.0370022	0.323975	0.330114	0.166012	860	725	-0.0339742	0.102803	-0.111472	0.0374678	Cancer, suspected or other	neoplasms	0.71207	0.843972	0.0714168	Diurnal rhythms	Phase	Hours past midnight
197	WASO_mean	0.187123	0.124225	0.000118545	0.00326213	0.166081	348	683	0.0918508	0.282395	0.041467	0.206982	Chemotherapy	neoplasms	0.720108	0.843972	0.0628984	Sleep	Sleep	Hours
244	sleep_peak_quality_SD	0.0981358	0.0103187	0.0833265	0.716317	0.166128	319	1359	-0.0129365	0.209208	-0.0453387	0.0659761	Hypothyroidism	endocrine/metabolic	0.849384	0.843972	0.0878171	Sleep	Sleep variability	Hours
361	main_sleep_ratio_mean	-0.140914	-0.00794377	0.0188185	0.934933	0.166133	208	128	-0.258482	-0.0233451	-0.198661	0.182773	Retinal detachments and defects	sense organs	0.563832	0.843972	-0.13297	Sleep	Sleep
38	main_sleep_offset_mean	0.239885	0.130819	4.52408e-05	0.10203	0.166141	261	184	0.124633	0.355137	-0.0259939	0.287631	Septicemia	infectious diseases	0.000710562	0.843972	0.109066	Diurnal rhythms	Phase	Hours past midnight
696	tasks_light_hourly_SD	-0.12846	0.0270959	0.120877	0.687252	0.166159	188	189	-0.290783	0.0338634	-0.104823	0.159015	Psoriasis and related disorders	dermatologic	0.648891	0.843972	-0.155556	Physical activity	Physical activity variability	Fraction of time
261	moderate_between_day_SD	-0.266277	-0.0614507	0.0190168	0.446885	0.166205	87	146	-0.488809	-0.0437439	-0.219802	0.0969008	Vitamin deficiency	endocrine/metabolic	0.224091	0.844046	-0.204826	Physical activity	Physical activity variability	Fraction of time
525	MET_within_day_SD_M10	-0.16093	0.0392715	0.136763	0.688372	0.166385	83	114	-0.372913	0.0510537	-0.152651	0.231194	Other diseases of the teeth and supporting structures	digestive	0.794389	0.844486	-0.200201	Physical activity	Physical activity variability
781	acceleration_within_day_SD_L5	0.217107	0.00660697	0.0523878	0.957666	0.166386	67	77	-0.00224191	0.436456	-0.237351	0.250564	Symptoms involving nervous and musculoskeletal systems	symptoms	0.73431	0.844486	0.2105	Physical activity	Physical activity variability	Fraction of time
454	main_sleep_offset_mean_abs_dev	0.101562	0.00689314	0.0702578	0.880139	0.166465	280	560	-0.00840041	0.211524	-0.0827051	0.0964914	Varicose veins	circulatory system	0.903637	0.844486	0.0946685	Diurnal rhythms	Phase	Hours
519	phase	0.0645861	0.19216	0.194859	0.0009208	0.166469	352	368	-0.0330653	0.162237	0.0785097	0.30581	Other diseases of respiratory system, not elsewhere classified	respiratory	0.607731	0.844486	-0.127574	Diurnal rhythms	Phase	Hours past midnight
428	temp_IV	0.235086	0.101718	3.9535e-05	0.247086	0.166474	293	137	0.122999	0.347173	-0.0705296	0.273966	Congestive heart failure; nonhypertensive	circulatory system	4.93029e-07	0.844486	0.133367	Diurnal rhythms	Variability
366	walking_within_day_SD_M10	-0.130719	-0.0719736	0.000109689	0.0168763	0.166515	961	1340	-0.196946	-0.0644909	-0.131011	-0.0129364	Cataract	sense organs	0.00308636	0.844486	-0.058745	Physical activity	Physical activity variability	Fraction of time
454	walking_peak_value_mean	0.0916049	0.200793	0.115087	4.80357e-06	0.166519	280	560	-0.0223386	0.205548	0.114753	0.286834	Varicose veins	circulatory system	0.205665	0.844486	-0.109188	Physical activity	Physical activity	Hours
714	temp_phase	-0.0643368	0.0828965	0.364703	0.267378	0.166591	141	281	-0.203454	0.0747808	-0.0635965	0.229389	Rheumatoid arthritis and other inflammatory polyarthropathies	musculoskeletal	0.914684	0.844486	-0.147233	Diurnal rhythms	Phase	Hours past midnight
428	sedentary_peak_value_mean	0.0556892	0.197426	0.366698	0.0212109	0.166628	293	137	-0.0652315	0.17661	0.0294976	0.365354	Congestive heart failure; nonhypertensive	circulatory system	0.320417	0.844486	-0.141736	Physical activity	Physical activity	Hours
555	self_report_sleeplessness	0.0909586	-0.093776	0.340383	0.315735	0.16665	184	192	-0.0960395	0.277957	-0.276986	0.089434	Inflammatory bowel disease and other gastroenteritis and colitis	digestive	0.702998	0.844486	0.184735	Sleep	Self-report
470	self_report_daytime_dozing	-0.0539984	0.129017	0.486434	0.219959	0.166663	192	122	-0.206068	0.0980715	-0.0771372	0.335172	Septal Deviations/Turbinate Hypertrophy	respiratory	0.000209959	0.844486	-0.183016	Sleep	Self-report
743	walking_within_day_SD_M10	-0.197371	-0.0494938	0.0508891	0.221718	0.166669	94	673	-0.395506	0.00076328	-0.12888	0.0298929	Osteoporosis, osteopenia and pathological fracture	musculoskeletal	0.731063	0.844486	-0.147877	Physical activity	Physical activity variability	Fraction of time
361	sleep_peak_time_mean_abs_dev	-0.121075	0.0277431	0.0622083	0.769043	0.166713	208	128	-0.248329	0.00617861	-0.15745	0.212936	Retinal detachments and defects	sense organs	0.946172	0.844486	-0.148818	Diurnal rhythms	Phase	Hours
509	moderate_peak_value_mean	-0.08329	-0.306625	0.45839	0.0209914	0.166747	89	51	-0.303453	0.136873	-0.566993	-0.0462574	Respiratory failure, insufficiency, arrest	respiratory	0.600598	0.844486	0.223335	Physical activity	Physical activity	Hours
250	cosinor_rsquared	-0.212145	-0.149258	1.97357e-10	0.000951669	0.166774	978	560	-0.277463	-0.146827	-0.237782	-0.060735	Diabetes mellitus	endocrine/metabolic	0.96483	0.844486	-0.0628864	Diurnal rhythms	Amplitude
1015	main_sleep_ratio_mean	-0.203528	-0.0493037	0.0266067	0.609743	0.166813	88	128	-0.383438	-0.0236182	-0.238625	0.140017	Effects of other external causes		0.00251829	0.844486	-0.154224	Sleep	Sleep
579	temp_RA	-0.0978439	0.0591318	0.244612	0.444536	0.166834	123	174	-0.262665	0.0669771	-0.0924593	0.210723	Other symptoms involving abdomen and pelvis	digestive	0.461199	0.844486	-0.156976	Diurnal rhythms	Amplitude
979	acceleration_within_day_SD	-0.213916	-0.0582878	0.028782	0.450707	0.166854	79	170	-0.40567	-0.0221614	-0.20976	0.0931841	Adverse drug events and drug allergies	injuries & poisonings	0.206875	0.844486	-0.155628	Physical activity	Physical activity variability	Fraction of time
706	sedentary_peak_time_mean_abs_dev	-0.0521081	0.0618987	0.368817	0.287968	0.166891	288	320	-0.165755	0.0615385	-0.0522775	0.176075	Diseases of sebaceous glands	dermatologic	0.781405	0.844512	-0.114007	Diurnal rhythms	Phase	Hours
416	walking_hourly_SD_M10	-0.210127	-0.410972	0.00329515	0.000142001	0.166935	179	90	-0.350261	-0.0699933	-0.622662	-0.199283	Cardiomegaly	circulatory system	0.00152751	0.844554	0.200845	Physical activity	Physical activity variability	Fraction of time
594	temp_phase_abs_dev	0.0500861	-0.0911782	0.237786	0.368093	0.166961	409	145	-0.0330703	0.133242	-0.289735	0.107379	Urinary calculus	genitourinary	0.233707	0.844554	0.141264	Diurnal rhythms	Phase	Hours
689	self_report_nap_during_day	-0.0961114	0.0214463	0.0944469	0.813274	0.167011	305	285	-0.208751	0.0165284	-0.15652	0.199412	Disorder of skin and subcutaneous tissue NOS	dermatologic	0.966337	0.844565	-0.117558	Sleep	Self-report
426	WASO_mean	0.151746	0.0635177	0.000421556	0.350746	0.167046	462	250	0.0674085	0.236083	-0.0698983	0.196934	Cardiac conduction disorders	circulatory system	4.32712e-05	0.844565	0.0882278	Sleep	Sleep	Hours
558	MET_hourly_SD_M10	-0.0355867	0.0610515	0.498559	0.168393	0.167097	341	567	-0.138653	0.0674796	-0.0258241	0.147927	Noninfectious gastroenteritis	digestive	0.590134	0.844565	-0.0966382	Physical activity	Physical activity variability
496	sedentary_hourly_SD	0.0199545	0.116081	0.686453	0.0180461	0.167109	440	440	-0.0769345	0.116843	0.0198686	0.212294	Chronic airway obstruction	respiratory	0.781941	0.844565	-0.0961267	Physical activity	Physical activity variability	Fraction of time
153	self_report_sleep_duration	-0.0144623	0.132955	0.841913	0.0940916	0.167122	199	157	-0.156589	0.127664	-0.0226955	0.288606	Colorectal cancer	neoplasms	0.637481	0.844565	-0.147418	Sleep	Self-report	Hours
701	inactivity_peak_time_mean_abs_dev	-0.0566667	0.0877672	0.437604	0.221269	0.167206	158	224	-0.199751	0.0864172	-0.0528722	0.228407	Other hypertrophic and atrophic conditions of skin	dermatologic	0.909659	0.844565	-0.144434	Diurnal rhythms	Phase	Hours
274	walking_hourly_SD_M10	-0.0792969	-0.29604	0.0975865	0.0386221	0.16722	417	52	-0.173112	0.0145184	-0.576588	-0.0154928	Gout and other crystal arthropathies	endocrine/metabolic	8.87349e-08	0.844565	0.216743	Physical activity	Physical activity variability	Fraction of time
743	sleep_IV	0.172104	0.0352264	0.0705223	0.393411	0.167241	94	673	-0.0144107	0.358618	-0.0456745	0.116127	Osteoporosis, osteopenia and pathological fracture	musculoskeletal	0.986507	0.844565	0.136877	Diurnal rhythms	Variability
714	mesor	0.0685076	-0.0695812	0.387464	0.244351	0.167255	141	281	-0.0868645	0.22388	-0.186728	0.0475657	Rheumatoid arthritis and other inflammatory polyarthropathies	musculoskeletal	0.0269618	0.844565	0.138089	Physical activity	Physical activity	g
571	tasks_light_overall	-0.0857692	0.0870041	0.385744	0.280674	0.167334	150	128	-0.279587	0.108048	-0.0710684	0.245077	Chronic liver disease and cirrhosis	digestive	0.753172	0.844565	-0.172773	Physical activity	Physical activity	Hours
835	sleep_peak_time_mean_abs_dev	-0.01655	-0.189225	0.824683	0.0334812	0.167353	154	142	-0.162983	0.129883	-0.363649	-0.0148011	Internal derangement of knee	injuries & poisonings	0.825933	0.844565	0.172675	Diurnal rhythms	Phase	Hours
401	tasks_light_within_day_SD	-0.0177344	0.0236951	0.469279	0.21439	0.167384	4022	3674	-0.0657686	0.0302997	-0.0137109	0.0611011	Hypertension	circulatory system	0.793477	0.844565	-0.0414296	Physical activity	Physical activity variability	Fraction of time
859	MET_peak_time_mean	0.172962	-0.00542387	0.0876865	0.947268	0.167434	96	149	-0.0255486	0.371473	-0.166164	0.155316	Complication due to other implant and internal device	injuries & poisonings	0.680742	0.844565	0.178386	Diurnal rhythms	Phase	Hours past midnight
357	MVPA_between_day_SD	-0.474084	-0.273348	4.73194e-06	0.0120997	0.167457	93	85	-0.677091	-0.271078	-0.486857	-0.0598402	Inflammatory and toxic neuropathy	neurological	0.471227	0.844565	-0.200736	Physical activity	Physical activity variability	Fraction of time
516	main_sleep_duration_mean_abs_dev	0.316276	0.092405	0.00587736	0.519789	0.167457	66	56	0.0912422	0.54131	-0.188976	0.373786	Abnormal sputum	respiratory	0.750702	0.844565	0.223871	Sleep	Sleep	Hours
364	tasks_light_within_day_SD	0.135036	-0.126093	0.368951	0.291014	0.167495	57	61	-0.159556	0.429628	-0.360154	0.107968	Corneal opacity and other disorders of cornea	sense organs	0.574751	0.844565	0.261129	Physical activity	Physical activity variability	Fraction of time
195	acceleration_peak_time_mean_abs_dev	-0.0194276	0.0538347	0.573634	0.172124	0.167522	860	725	-0.0870979	0.0482428	-0.0234433	0.131113	Cancer, suspected or other	neoplasms	0.0374963	0.844565	-0.0732623	Diurnal rhythms	Phase	Hours
41	sedentary_overall	0.00351538	0.0971336	0.940595	0.0330061	0.167548	424	506	-0.0889441	0.0959748	0.00783893	0.186428	Bacterial infection NOS	infectious diseases	0.331683	0.844565	-0.0936182	Physical activity	Physical activity	Fraction of time
374	acceleration_within_day_SD_L5	0.00743288	0.131767	0.897427	0.0194772	0.167557	260	381	-0.10558	0.120446	0.0212256	0.242308	Other disorders of eyelids	sense organs	0.693848	0.844565	-0.124334	Physical activity	Physical activity variability	Fraction of time
374	sedentary_peak_value_mean	-0.0105742	0.100004	0.869335	0.0485464	0.167601	260	381	-0.136565	0.115417	0.000638328	0.19937	Other disorders of eyelids	sense organs	0.588852	0.844629	-0.110578	Physical activity	Physical activity	Hours
474	sleep_peak_time_mean	-0.120058	0.0191152	0.105425	0.797091	0.16766	159	206	-0.265394	0.0252771	-0.126604	0.164834	Acute and chronic tonsillitis	respiratory	0.689765	0.844771	-0.139173	Diurnal rhythms	Phase	Hours past midnight
112	sedentary_IV	-0.00925343	0.205486	0.934583	0.0417154	0.167735	74	110	-0.230222	0.211715	0.00770853	0.403264	Candidiasis	infectious diseases	0.895822	0.844987	-0.21474	Diurnal rhythms	Variability
272	acceleration_L5_time_abs_dev	-0.0315307	0.016577	0.168147	0.545002	0.167835	2500	1837	-0.0763726	0.0133112	-0.0371042	0.0702581	Disorders of lipoid metabolism	endocrine/metabolic	0.728925	0.845061	-0.0481077	Diurnal rhythms	Phase	Hours
427	walking_within_day_SD_M10	-0.0886457	-0.160789	0.00484711	1.70739e-05	0.167837	1099	792	-0.150319	-0.0269724	-0.234066	-0.0875128	Cardiac dysrhythmias	circulatory system	0.111043	0.845061	0.0721435	Physical activity	Physical activity variability	Fraction of time
585	MVPA_hourly_SD	-0.297752	-0.433199	1.13133e-10	6.23147e-12	0.167843	450	274	-0.388219	-0.207284	-0.556656	-0.309741	Renal failure	genitourinary	0.137624	0.845061	0.135447	Physical activity	Physical activity variability	Fraction of time
277	phase_abs_dev	0.106242	-0.10072	0.24802	0.413179	0.167905	101	79	-0.0740218	0.286506	-0.341965	0.140525	Other disorders of metabolism	endocrine/metabolic	0.872079	0.845082	0.206962	Diurnal rhythms	Phase	Hours
550	main_sleep_offset_mean_abs_dev	0.0049058	0.0597626	0.827732	0.0448199	0.167961	2209	1458	-0.0392812	0.0490928	0.00138154	0.118144	Abdominal hernia	digestive	0.74694	0.845082	-0.0548568	Diurnal rhythms	Phase	Hours
371	tasks_light_hourly_SD	-0.12701	0.0606806	0.235994	0.453908	0.167967	113	131	-0.337077	0.0830565	-0.0981301	0.219491	Inflammation of the eye	sense organs	0.370464	0.845082	-0.187691	Physical activity	Physical activity variability	Fraction of time
475	acceleration_L5_time	0.101868	-0.0422544	0.181556	0.565753	0.167972	160	201	-0.0475815	0.251317	-0.18646	0.101952	Chronic sinusitis	respiratory	0.415421	0.845082	0.144122	Diurnal rhythms	Phase	Hours past midnight
189	MVPA_IV	0.10682	0.290181	0.0917117	0.00619005	0.16801	229	93	-0.0173267	0.230967	0.0824313	0.497931	Cancer of urinary organs (incl. kidney and bladder)	neoplasms	0.0913617	0.845115	-0.183361	Diurnal rhythms	Variability
476	num_wakings_mean	-0.0178998	0.0501502	0.584211	0.14628	0.168059	812	992	-0.0820104	0.0462109	-0.0175084	0.117809	Allergic rhinitis	respiratory	0.259599	0.845129	-0.0680499	Sleep	Sleep
165	self_report_snoring	-0.332848	-0.135452	0.0038803	0.240338	0.168122	74	87	-0.558748	-0.106948	-0.361565	0.0906607	Cancer within the respiratory system	neoplasms	0.459031	0.845129	-0.197396	Sleep	Self-report
371	inactivity_peak_time_mean_abs_dev	-0.224053	-0.0700584	0.0106321	0.457139	0.168143	113	131	-0.39595	-0.0521551	-0.254731	0.114614	Inflammation of the eye	sense organs	0.54696	0.845129	-0.153994	Diurnal rhythms	Phase	Hours
990	walking_hourly_SD_M10	-0.0712568	-0.216369	0.299257	0.00159663	0.168209	195	231	-0.205805	0.0632912	-0.35071	-0.0820285	Effects radiation NOS	injuries & poisonings	0.0819514	0.845129	0.145113	Physical activity	Physical activity variability	Fraction of time
290	acceleration_M10_time	-0.0904031	0.0975513	0.255366	0.394277	0.168211	137	93	-0.246188	0.0653815	-0.126895	0.321998	Delirium dementia and amnestic and other cognitive disorders	mental disorders	0.768785	0.845129	-0.187954	Diurnal rhythms	Phase	Hours past midnight
514	MET_overall_M10	0.027337	-0.180799	0.80388	0.0847742	0.168279	82	87	-0.188432	0.243106	-0.38639	0.0247916	Abnormal findings examination of lungs	respiratory	0.957881	0.845129	0.208136	Physical activity	Physical activity	MET
189	self_report_snoring	-0.0211518	-0.206657	0.734911	0.0663188	0.168289	229	93	-0.143593	0.101289	-0.427236	0.0139227	Cancer of urinary organs (incl. kidney and bladder)	neoplasms	0.683722	0.845129	0.185505	Sleep	Self-report
427	sleep_peak_time_mean_abs_dev	0.0268694	0.102657	0.372028	0.0089639	0.168292	1099	792	-0.0321267	0.0858656	0.0256708	0.179643	Cardiac dysrhythmias	circulatory system	0.0014637	0.845129	-0.0757877	Diurnal rhythms	Phase	Hours
564	walking_overall_M10	-0.0610508	-0.125412	0.0536247	1.46581e-05	0.168294	1058	1412	-0.123054	0.000952536	-0.182121	-0.0687024	Functional digestive disorders	digestive	0.336323	0.845129	0.0643611	Physical activity	Physical activity	Fraction of time
798	main_sleep_offset_mean_abs_dev	-0.0393931	0.112916	0.623424	0.102614	0.168361	138	239	-0.196646	0.11786	-0.0226672	0.2485	Malaise and fatigue	symptoms	0.0998786	0.845305	-0.15231	Diurnal rhythms	Phase	Hours
244	main_sleep_onset_mean_abs_dev	0.0805988	0.000698958	0.120385	0.982124	0.168432	319	1359	-0.021112	0.18231	-0.0604457	0.0618436	Hypothyroidism	endocrine/metabolic	0.892368	0.845506	0.0798998	Diurnal rhythms	Phase	Hours
562	moderate_between_day_SD	-0.054416	0.0050056	0.0858951	0.854324	0.168521	1270	1424	-0.116516	0.00768405	-0.0484309	0.0584421	Diverticulosis and diverticulitis	digestive	0.33095	0.845753	-0.0594217	Physical activity	Physical activity variability	Fraction of time
474	walking_overall	-0.0631432	0.0826485	0.411734	0.250788	0.168544	159	206	-0.213917	0.087631	-0.0584059	0.223703	Acute and chronic tonsillitis	respiratory	0.353581	0.845753	-0.145792	Physical activity	Physical activity	Hours
565	self_report_snoring	-0.0226296	0.0632071	0.556149	0.185233	0.168631	641	539	-0.09799	0.0527307	-0.0303052	0.156719	Anal and rectal conditions	digestive	0.686728	0.846032	-0.0858367	Sleep	Self-report
375	sedentary_within_day_SD_L5	-0.0943095	0.0885908	0.342319	0.298013	0.168705	80	161	-0.288971	0.100352	-0.0782573	0.255439	Disorders of lacrimal system	sense organs	0.0243272	0.846247	-0.1829	Physical activity	Physical activity variability	Fraction of time
781	amplitude	-0.343927	-0.1419	0.00256671	0.22248	0.168736	67	77	-0.567465	-0.120389	-0.369879	0.0860792	Symptoms involving nervous and musculoskeletal systems	symptoms	0.924254	0.846247	-0.202027	Diurnal rhythms	Amplitude	g
293	acceleration_overall_M10	-0.000883991	-0.190847	0.991272	0.0716719	0.168772	128	89	-0.159276	0.157508	-0.398517	0.0168236	Symptoms involving head and neck	mental disorders	0.87919	0.846271	0.189963	Physical activity	Physical activity	g
455	sleep_hourly_SD_L5	0.0507	-0.0204264	0.160597	0.596308	0.168845	721	754	-0.0201248	0.121525	-0.0960073	0.0551545	Hemorrhoids	circulatory system	0.00921373	0.846318	0.0711264	Sleep	Sleep	Fraction of time
278	temp_L1_time_abs_dev	0.0197346	0.1081	0.668079	0.0122411	0.168906	533	644	-0.0704748	0.109944	0.0235263	0.192673	Overweight, obesity and other hyperalimentation	endocrine/metabolic	0.568903	0.846318	-0.0883653	Diurnal rhythms	Phase	Hours
414	self_report_IPAQ_activity_group	-0.0914732	0.184528	0.396141	0.275415	0.168983	153	68	-0.302774	0.119827	-0.14709	0.516147	Other forms of chronic heart disease	circulatory system	0.26377	0.846318	-0.276001	Physical activity	Self-report physical activity
317	sedentary_within_day_SD	-0.0359068	0.0573347	0.420632	0.261553	0.169031	536	400	-0.123298	0.0514842	-0.042758	0.157427	Alcohol-related disorders	mental disorders	0.898794	0.846318	-0.0932415	Physical activity	Physical activity variability	Fraction of time
561	acceleration_within_day_SD_M10	-0.118012	-0.0561222	0.00430527	0.108593	0.169031	477	937	-0.199027	-0.0369968	-0.124677	0.0124323	Symptoms involving digestive system	digestive	0.638256	0.846318	-0.0618899	Physical activity	Physical activity variability	Fraction of time
333	sedentary_hourly_SD_L5	0.32178	0.0799335	0.0181775	0.536961	0.169075	51	62	0.054773	0.588788	-0.173821	0.333688	Extrapyramidal disease and abnormal movement disorders	neurological	0.821092	0.846318	0.241847	Physical activity	Physical activity variability	Fraction of time
532	self_report_nap_during_day	0.185507	0.100638	0.0101491	0.288724	0.16909	224	285	0.0440785	0.326936	-0.0852895	0.286565	Dysphagia	digestive	0.0121469	0.846318	0.0848692	Sleep	Self-report
592	main_sleep_onset_SD	0.242109	0.0774791	0.0129326	0.386208	0.169112	92	140	0.0512054	0.433013	-0.097776	0.252734	Cystitis and urethritis	genitourinary	0.0315681	0.846318	0.16463	Diurnal rhythms	Phase Variability	Hours
401	MET_hourly_SD	-0.092881	-0.053442	1.07398e-05	0.00874071	0.169114	4022	3674	-0.134232	-0.0515301	-0.0933886	-0.0134954	Hypertension	circulatory system	0.00574886	0.846318	-0.039439	Physical activity	Physical activity variability
339	acceleration_overall	-0.0901159	0.00729237	0.111526	0.871476	0.169147	258	475	-0.201106	0.0208739	-0.0810558	0.0956405	Other headache syndromes	neurological	0.33882	0.846318	-0.0974082	Physical activity	Physical activity	g
496	sleep_within_day_SD_M10	0.217332	0.141849	2.62516e-06	0.00558981	0.169218	440	440	0.126683	0.307981	0.0415184	0.242179	Chronic airway obstruction	respiratory	0.379422	0.846318	0.075483	Sleep	Sleep variability
701	phase	-0.0396034	0.107882	0.584474	0.136804	0.169219	158	224	-0.181548	0.102341	-0.0342396	0.250004	Other hypertrophic and atrophic conditions of skin	dermatologic	0.678699	0.846318	-0.147486	Diurnal rhythms	Phase	Hours past midnight
537	tasks_light_within_day_SD	-0.172528	0.0137176	0.080485	0.861085	0.169222	133	142	-0.365992	0.0209359	-0.139929	0.167364	Other disorders of stomach and duodenum	digestive	0.668013	0.846318	-0.186246	Physical activity	Physical activity variability	Fraction of time
578	sedentary_IV	0.0705608	-0.00132328	0.0671295	0.971647	0.169234	680	807	-0.00497824	0.1461	-0.0742967	0.0716501	Gastrointestinal hemorrhage	digestive	0.921973	0.846318	0.0718841	Diurnal rhythms	Variability
216	moderate_hourly_SD_M10	-0.0549322	0.0569504	0.389709	0.25252	0.169253	237	424	-0.180107	0.0702427	-0.0406012	0.154502	Benign neoplasm of skin	neoplasms	0.276801	0.846318	-0.111883	Physical activity	Physical activity variability	Fraction of time
717	phase	-0.210731	-0.0254935	0.0566631	0.795275	0.169282	67	125	-0.427441	0.00597815	-0.218074	0.167087	Polymyalgia Rheumatica	musculoskeletal	0.942938	0.846318	-0.185238	Diurnal rhythms	Phase	Hours past midnight
362	temp_phase_abs_dev	-0.0272661	0.11446	0.63572	0.125774	0.169327	221	273	-0.140088	0.0855555	-0.0320743	0.260995	Other retinal disorders	sense organs	0.996582	0.846387	-0.141726	Diurnal rhythms	Phase	Hours
41	temp_RA	0.125205	0.0426364	0.0069268	0.354863	0.16939	424	506	0.0343317	0.216077	-0.0476883	0.132961	Bacterial infection NOS	infectious diseases	0.0818962	0.846401	0.0825682	Diurnal rhythms	Amplitude
727	acceleration_between_day_SD_M10	0.125897	0.0229494	0.0377885	0.692966	0.169393	218	339	0.00710277	0.244691	-0.0909766	0.136875	Other disorders of synovium, tendon, and bursa	musculoskeletal	0.0149748	0.846401	0.102948	Physical activity	Physical activity variability	Fraction of time
785	self_report_sleep_duration_abs_dev	0.152298	0.0946532	4.13586e-06	0.00013476	0.169432	1006	1836	0.0874812	0.217116	0.0460633	0.143243	Abdominal pain	symptoms	0.970265	0.846438	0.0576452	Sleep	Self-report	Hours
172	main_sleep_duration_mean_abs_dev	-0.0440822	0.0320552	0.226475	0.457895	0.169591	706	635	-0.115519	0.0273543	-0.052584	0.116694	Skin cancer	neoplasms	0.840379	0.84693	-0.0761374	Sleep	Sleep	Hours
401	main_sleep_onset_mean_abs_dev	0.0463804	0.0106463	0.0188219	0.635791	0.1696	4022	3674	0.00768272	0.0850781	-0.0334152	0.0547079	Hypertension	circulatory system	0.606188	0.84693	0.0357341	Diurnal rhythms	Phase	Hours
509	acceleration_peak_time_mean_abs_dev	0.00936886	0.258086	0.926962	0.0719968	0.169671	89	51	-0.190955	0.209693	-0.0230721	0.539244	Respiratory failure, insufficiency, arrest	respiratory	0.732308	0.84693	-0.248717	Diurnal rhythms	Phase	Hours
351	sleep_within_day_SD_L5	0.143951	0.0615111	0.0120934	0.156775	0.169681	244	645	0.0315215	0.256381	-0.0236314	0.146653	Other peripheral nerve disorders	neurological	0.779433	0.84693	0.0824403	Sleep	Sleep
1011	acceleration_L5_time_abs_dev	0.0471627	-0.121204	0.595532	0.126862	0.169704	119	176	-0.126979	0.221304	-0.276818	0.03441	Complications of surgical and medical procedures		0.925709	0.84693	0.168367	Diurnal rhythms	Phase	Hours
851	main_sleep_offset_mean_abs_dev	0.115072	-0.00561337	0.0756909	0.932959	0.169775	212	257	-0.0119022	0.242046	-0.136403	0.125177	Complications of transplants and reattached limbs	injuries & poisonings	0.71207	0.84693	0.120685	Diurnal rhythms	Phase	Hours
228	acceleration_overall_L5	0.21649	-0.0153999	0.0839981	0.911065	0.169801	51	66	-0.0290712	0.462051	-0.285637	0.254837	Hemangioma and lymphangioma, any site	neoplasms	0.975075	0.84693	0.23189	Physical activity	Physical activity	g
365	sleep_peak_time_mean_abs_dev	-0.104802	-0.00397913	0.0469786	0.946248	0.169882	325	336	-0.208204	-0.00139971	-0.119663	0.111704	Glaucoma	sense organs	0.99026	0.84693	-0.100823	Diurnal rhythms	Phase	Hours
202	inactivity_peak_time_mean	0.124231	0.358186	0.169951	0.00213037	0.169932	106	85	-0.0531956	0.301659	0.129631	0.586741	Cancer of other lymphoid, histiocytic tissue	neoplasms	0.0625585	0.84693	-0.233955	Diurnal rhythms	Phase	Hours past midnight
537	self_report_nap_during_day	0.285308	0.187769	0.00236729	0.191181	0.16996	133	142	0.101367	0.469249	-0.0937971	0.469336	Other disorders of stomach and duodenum	digestive	0.0975717	0.84693	0.0975384	Sleep	Self-report
202	sedentary_within_day_SD	0.0703189	0.271588	0.471868	0.0128984	0.169972	106	85	-0.121256	0.261894	0.0575213	0.485655	Cancer of other lymphoid, histiocytic tissue	neoplasms	0.672165	0.84693	-0.201269	Physical activity	Physical activity variability	Fraction of time
216	moderate_within_day_SD	-0.074099	0.0404062	0.284908	0.389078	0.169988	237	424	-0.209914	0.0617164	-0.0515456	0.132358	Benign neoplasm of skin	neoplasms	0.17211	0.84693	-0.114505	Physical activity	Physical activity variability	Fraction of time
702	acceleration_hourly_SD_M10	-0.0748376	0.0288532	0.15638	0.627615	0.170003	269	319	-0.178328	0.0286524	-0.0877309	0.145437	Degenerative skin conditions and other dermatoses	dermatologic	0.428833	0.84693	-0.103691	Physical activity	Physical activity variability	Fraction of time
740	MVPA_within_day_SD	0.0290163	-0.0245172	0.329218	0.328264	0.170045	1210	2068	-0.0292734	0.0873061	-0.0736718	0.0246373	Osteoarthrosis	musculoskeletal	0.0353323	0.84693	0.0535336	Physical activity	Physical activity variability	Fraction of time
591	inactivity_peak_time_mean	0.057842	0.163227	0.19776	0.00059937	0.170095	453	532	-0.0301815	0.145866	0.0700153	0.256439	Urinary tract infection	genitourinary	0.839721	0.84693	-0.105385	Diurnal rhythms	Phase	Hours past midnight
395	self_report_sleeplessness	0.0778616	-0.0854573	0.338663	0.325386	0.170107	288	263	-0.0816417	0.237365	-0.255779	0.0848641	Heart valve disorders	circulatory system	0.910171	0.84693	0.163319	Sleep	Self-report
571	acceleration_peak_value_SD	-0.192189	-0.057777	0.00753215	0.548535	0.170129	150	128	-0.333141	-0.0512381	-0.246532	0.130978	Chronic liver disease and cirrhosis	digestive	0.509642	0.84693	-0.134412	Physical activity	Physical activity variability	Fraction of time
350	main_sleep_duration_mean_abs_dev	0.295978	0.167498	7.32901e-05	0.0629307	0.170168	160	145	0.149702	0.442255	-0.00903304	0.34403	Abnormal movement	neurological	0.404203	0.84693	0.12848	Sleep	Sleep	Hours
276	sedentary_hourly_SD	0.0630109	0.164722	0.229122	0.00176722	0.17017	382	377	-0.039683	0.165705	0.0614759	0.267968	Disorders of fluid, electrolyte, and acid-base balance	endocrine/metabolic	0.740373	0.84693	-0.101711	Physical activity	Physical activity variability	Fraction of time
473	temp_amplitude	0.177386	-0.0344483	0.116852	0.756295	0.170175	67	82	-0.044328	0.3991	-0.252009	0.183113	Diseases of the larynx and vocal cords	respiratory	0.952449	0.84693	0.211834	Diurnal rhythms	Amplitude	Celsius
854	sedentary_hourly_SD	0.0358587	0.270502	0.723665	0.0499103	0.170196	96	53	-0.162929	0.234647	0.000105903	0.540899	Complications of cardiac/vascular device, implant, and graft	injuries & poisonings	0.291595	0.84693	-0.234644	Physical activity	Physical activity variability	Fraction of time
411	other_sleep_mean	0.119344	0.0777998	2.40684e-06	0.0616269	0.170244	1471	758	0.0697525	0.168935	-0.00378808	0.159388	Ischemic Heart Disease	circulatory system	0.000101411	0.84693	0.041544	Sleep	Sleep	Hours
701	sedentary_peak_time_mean_abs_dev	-0.137564	4.94032e-05	0.0733129	0.999431	0.170258	158	224	-0.288117	0.0129891	-0.135737	0.135835	Other hypertrophic and atrophic conditions of skin	dermatologic	0.821622	0.84693	-0.137613	Diurnal rhythms	Phase	Hours
771	sedentary_overall	0.0364378	0.288672	0.777903	0.0163523	0.170282	54	70	-0.216776	0.289651	0.0530262	0.524318	Musculoskeletal symptoms referable to limbs	symptoms	0.51341	0.84693	-0.252234	Physical activity	Physical activity	Fraction of time
735	self_report_daytime_dozing	-0.0738927	0.0908822	0.468017	0.0699435	0.170453	116	599	-0.273467	0.125682	-0.00740696	0.189171	Acquired foot deformities	musculoskeletal	0.669776	0.847625	-0.164775	Sleep	Self-report
760	phase_abs_dev	-0.0313814	0.0813997	0.583391	0.128851	0.170486	263	438	-0.143534	0.080771	-0.0236562	0.186456	Back pain	symptoms	0.0904784	0.847633	-0.112781	Diurnal rhythms	Phase	Hours
276	main_sleep_duration_mean_abs_dev	0.0849345	-0.0121437	0.0839925	0.829629	0.170612	382	377	-0.0114036	0.181273	-0.12276	0.0984728	Disorders of fluid, electrolyte, and acid-base balance	endocrine/metabolic	0.0703227	0.848089	0.0970782	Sleep	Sleep	Hours
261	tasks_light_hourly_SD	0.220519	0.00719577	0.0706633	0.926214	0.170641	87	146	-0.0185845	0.459623	-0.145101	0.159492	Vitamin deficiency	endocrine/metabolic	0.916041	0.848089	0.213323	Physical activity	Physical activity variability	Fraction of time
871	walking_peak_value_mean	0.102494	-0.0403822	0.125495	0.623359	0.170683	214	157	-0.0286241	0.233613	-0.201553	0.120789	Open wounds of extremities	injuries & poisonings	0.157073	0.848146	0.142876	Physical activity	Physical activity	Hours
292	sedentary_peak_time_mean	-0.103606	-0.248207	0.108088	0.00135391	0.170791	227	171	-0.229981	0.0227697	-0.400018	-0.096397	Neurological disorders	mental disorders	0.129026	0.848229	0.144602	Diurnal rhythms	Phase	Hours past midnight
480	moderate_within_day_SD_M10	-0.132501	-0.0479989	0.00168813	0.258418	0.170798	617	564	-0.215197	-0.0498062	-0.131244	0.0352462	Pneumonia	respiratory	0.785928	0.848229	-0.0845025	Physical activity	Physical activity variability	Fraction of time
585	moderate_overall_M10	-0.0881653	-0.173017	0.106841	0.00247003	0.170833	450	274	-0.195326	0.0189957	-0.285038	-0.0609951	Renal failure	genitourinary	0.140304	0.848229	0.0848513	Physical activity	Physical activity	Fraction of time
458	main_sleep_duration_mean	0.129715	0.0225881	0.021221	0.720692	0.170835	297	283	0.0193723	0.240058	-0.101242	0.146418	Hypotension	circulatory system	0.0797017	0.848229	0.107127	Sleep	Sleep	Hours
830	acceleration_peak_time_mean	-0.0921259	0.123909	0.39249	0.279804	0.170903	79	79	-0.30329	0.119039	-0.100807	0.348625	Dislocation	injuries & poisonings	0.87932	0.848229	-0.216035	Diurnal rhythms	Phase	Hours past midnight
532	self_report_sleeplessness	0.13719	0.298992	0.112301	0.00018664	0.170971	224	285	-0.0321457	0.306525	0.142185	0.455799	Dysphagia	digestive	0.178252	0.848229	-0.161803	Sleep	Self-report
530	MET_peak_time_mean_abs_dev	-0.00121836	0.0508492	0.964349	0.0504602	0.171002	1579	1803	-0.0546453	0.0522086	-0.000101969	0.1018	Diseases of esophagus	digestive	0.73956	0.848229	-0.0520675	Diurnal rhythms	Phase	Hours
835	acceleration_during_main_sleep_mean	0.0315227	0.191236	0.69272	0.0228146	0.171008	154	142	-0.124831	0.187876	0.0265945	0.355877	Internal derangement of knee	injuries & poisonings	0.761278	0.848229	-0.159713	Sleep	Sleep	g
401	acceleration_during_main_sleep_mean	0.0422128	0.00158759	0.0493809	0.938901	0.171024	4022	3674	0.000114363	0.0843112	-0.0390084	0.0421836	Hypertension	circulatory system	0.561069	0.848229	0.0406252	Sleep	Sleep	g
362	moderate_between_day_SD	0.0346425	-0.0891259	0.629668	0.130216	0.17104	221	273	-0.106173	0.175458	-0.204564	0.026312	Other retinal disorders	sense organs	0.110711	0.848229	0.123768	Physical activity	Physical activity variability	Fraction of time
512	other_sleep_mean	0.23595	0.183398	7.12143e-07	0.00113616	0.171053	350	394	0.142696	0.329204	0.0729553	0.29384	Other symptoms of respiratory system	respiratory	0.982031	0.848229	0.0525523	Sleep	Sleep	Hours
747	main_sleep_onset_mean_abs_dev	-0.195986	-0.0411635	0.0110925	0.699485	0.171093	143	105	-0.347227	-0.0447459	-0.250176	0.167849	Cardiac and circulatory congenital anomalies	congenital anomalies	0.111973	0.848229	-0.154823	Diurnal rhythms	Phase	Hours
275	temp_within_day_SD	-0.254219	-0.09924	0.00336695	0.245995	0.171108	119	139	-0.424144	-0.0842934	-0.266904	0.0684236	Disorders of mineral metabolism	endocrine/metabolic	0.470027	0.848229	-0.154979	Diurnal rhythms	Variability	Celsius
374	sedentary_RA	0.0268278	-0.0890049	0.635325	0.114589	0.17126	260	381	-0.0840502	0.137706	-0.199563	0.0215528	Other disorders of eyelids	sense organs	0.968682	0.848827	0.115833	Diurnal rhythms	Amplitude
781	MET_within_day_SD_L5	0.263918	0.0580161	0.020449	0.629022	0.171397	67	77	0.0407686	0.487068	-0.177365	0.293397	Symptoms involving nervous and musculoskeletal systems	symptoms	0.996282	0.849218	0.205902	Physical activity	Physical activity variability
568	temp_within_day_SD	0.0914783	-0.0495132	0.232133	0.479493	0.171413	151	208	-0.0585772	0.241534	-0.186757	0.0877303	Other disorders of peritoneum	digestive	0.518297	0.849218	0.140991	Diurnal rhythms	Variability	Celsius
280	sedentary_hourly_SD_L5	0.146408	0.0600499	0.00616207	0.169249	0.171433	320	578	0.041647	0.251169	-0.0255723	0.145672	Iron deficiency anemias	hematopoietic	0.927847	0.849218	0.0863583	Physical activity	Physical activity variability	Fraction of time
394	sedentary_peak_value_mean	0.036006	0.149552	0.533523	0.0180562	0.17153	321	245	-0.0773391	0.149351	0.0255867	0.273517	Rheumatic disease of the heart valves	circulatory system	0.28952	0.84954	-0.113546	Physical activity	Physical activity	Hours
458	sedentary_IV	0.0997395	-0.0138928	0.0864654	0.822332	0.171584	297	283	-0.014291	0.21377	-0.135161	0.107376	Hypotension	circulatory system	0.547906	0.849651	0.113632	Diurnal rhythms	Variability
721	self_report_snoring	-0.236008	-0.0875382	0.0111923	0.259357	0.171683	108	195	-0.418357	-0.0536587	-0.239657	0.0645806	Spondylosis and allied disorders	musculoskeletal	0.173544	0.849989	-0.14847	Sleep	Self-report
476	sedentary_within_day_SD	0.0415474	-0.0253901	0.253447	0.438866	0.171747	812	992	-0.0297593	0.112854	-0.0896772	0.0388971	Allergic rhinitis	respiratory	0.434508	0.850148	0.0669375	Physical activity	Physical activity variability	Fraction of time
519	self_report_snoring	-0.0567775	0.0485523	0.277557	0.398679	0.171796	352	368	-0.159266	0.0457115	-0.0642034	0.161308	Other diseases of respiratory system, not elsewhere classified	respiratory	0.746978	0.850237	-0.10533	Sleep	Self-report
202	MET_peak_time_mean	0.0120176	0.211002	0.899103	0.0514755	0.171908	106	85	-0.173755	0.19779	-0.00135111	0.423356	Cancer of other lymphoid, histiocytic tissue	neoplasms	0.312725	0.850633	-0.198985	Diurnal rhythms	Phase	Hours past midnight
596	MVPA_between_day_SD	6.54202e-05	-0.100269	0.998845	0.0800262	0.172013	512	315	-0.0885042	0.088635	-0.212535	0.0119969	Other disorders of bladder	genitourinary	0.00013507	0.850734	0.100335	Physical activity	Physical activity variability	Fraction of time
454	sedentary_within_day_SD_L5	0.0568274	-0.0396905	0.286671	0.390937	0.172015	280	560	-0.0477128	0.161368	-0.130368	0.0509875	Varicose veins	circulatory system	0.317267	0.850734	0.0965179	Physical activity	Physical activity variability	Fraction of time
596	acceleration_within_day_SD_L5	0.0182563	0.130213	0.660928	0.0353157	0.172079	512	315	-0.0633222	0.0998349	0.00895634	0.251469	Other disorders of bladder	genitourinary	0.83936	0.850734	-0.111956	Physical activity	Physical activity variability	Fraction of time
476	tasks_light_peak_value_mean	-0.0218841	0.0437792	0.599739	0.144947	0.172105	812	992	-0.103621	0.0598528	-0.015089	0.102647	Allergic rhinitis	respiratory	0.380651	0.850734	-0.0656633	Physical activity	Physical activity	Fraction of time
479	sleep_hourly_SD_L5	0.141675	-0.0151991	0.0711146	0.866997	0.172114	143	130	-0.0121858	0.295535	-0.193083	0.162685	Other upper respiratory disease	respiratory	0.597767	0.850734	0.156874	Sleep	Sleep	Fraction of time
514	walking_peak_value_mean	-0.0316082	-0.247514	0.767525	0.0233813	0.172141	82	87	-0.241184	0.177967	-0.461489	-0.0335391	Abnormal findings examination of lungs	respiratory	0.944356	0.850734	0.215906	Physical activity	Physical activity	Hours
835	cosinor_rsquared	0.00320749	0.165156	0.966305	0.0532651	0.172165	154	142	-0.145619	0.152034	-0.00232431	0.332636	Internal derangement of knee	injuries & poisonings	0.798908	0.850734	-0.161948	Diurnal rhythms	Amplitude
722	moderate_overall	0.0525044	-0.0315452	0.289438	0.386363	0.172206	577	652	-0.0446391	0.149648	-0.102923	0.0398321	Intervertebral disc disorders	musculoskeletal	0.00881413	0.850734	0.0840496	Physical activity	Physical activity	Fraction of time
79	self_report_daytime_dozing	-0.095085	0.0587259	0.261537	0.436236	0.17225	151	243	-0.261076	0.0709062	-0.0891172	0.206569	Viral infection	infectious diseases	0.395527	0.850734	-0.153811	Sleep	Self-report
585	walking_hourly_SD	-0.311772	-0.438174	3.92397e-11	2.91005e-12	0.17225	450	274	-0.404223	-0.219321	-0.561121	-0.315227	Renal failure	genitourinary	0.746264	0.850734	0.126402	Physical activity	Physical activity variability	Fraction of time
586	main_sleep_offset_mean	0.184287	0.0548173	0.00417441	0.534224	0.172274	216	152	0.0582064	0.310369	-0.118041	0.227676	Other disorders of the kidney and ureters	genitourinary	0.23455	0.850734	0.12947	Diurnal rhythms	Phase	Hours past midnight
349	acceleration_overall_L5	-0.0407089	0.234811	0.735733	0.104897	0.172314	56	60	-0.27712	0.195702	-0.0490057	0.518627	Other and unspecified disorders of the nervous system	neurological	0.974362	0.850775	-0.275519	Physical activity	Physical activity	g
790	moderate_overall_M10	-0.00984866	0.111135	0.850962	0.142915	0.172393	481	151	-0.112588	0.0928906	-0.0375484	0.259817	Nonspecific findings on examination of blood	symptoms	0.677274	0.850842	-0.120983	Physical activity	Physical activity	Fraction of time
345	temp_amplitude	0.0677898	-0.0817732	0.375018	0.294456	0.172442	149	167	-0.0819877	0.217567	-0.234651	0.071105	Epilepsy, recurrent seizures, convulsions	neurological	8.54619e-12	0.850842	0.149563	Diurnal rhythms	Amplitude	Celsius
1009	tasks_light_peak_value_mean	-0.0340036	-0.143064	0.608118	0.0310646	0.17245	309	194	-0.163982	0.0959752	-0.273104	-0.013024	Injury, NOS		0.659639	0.850842	0.10906	Physical activity	Physical activity	Fraction of time
1002	temp_cosinor_rsquared	0.0511604	-0.0754125	0.456545	0.216725	0.172453	194	273	-0.0835198	0.185841	-0.195069	0.0442436	Symptoms concerning nutrition, metabolism, and development		0.479113	0.850842	0.126573	Diurnal rhythms	Amplitude
717	sedentary_overall	-0.308762	-0.119853	0.00734214	0.18717	0.172507	67	125	-0.534485	-0.0830399	-0.297953	0.0582465	Polymyalgia Rheumatica	musculoskeletal	0.628824	0.850949	-0.188909	Physical activity	Physical activity	Fraction of time
695	cosinor_rsquared	0.099787	-0.0614068	0.28109	0.402829	0.172588	105	193	-0.0816666	0.281241	-0.205277	0.0824635	Erythematous conditions	dermatologic	0.94399	0.85097	0.161194	Diurnal rhythms	Amplitude
483	main_sleep_duration_mean_abs_dev	0.235453	0.0662867	0.0184126	0.484782	0.172611	86	125	0.0396833	0.431224	-0.119682	0.252256	Acute bronchitis and bronchiolitis	respiratory	0.141308	0.85097	0.169167	Sleep	Sleep	Hours
721	sedentary_IV	0.103244	-0.0600226	0.273122	0.416941	0.172638	108	195	-0.0814077	0.287896	-0.204953	0.0849081	Spondylosis and allied disorders	musculoskeletal	0.746264	0.85097	0.163267	Diurnal rhythms	Variability
560	num_wakings_mean	0.130302	-0.0034378	0.0636219	0.965571	0.172646	166	175	-0.00738697	0.267992	-0.159549	0.152673	Intestinal obstruction without mention of hernia	digestive	0.0552271	0.85097	0.13374	Sleep	Sleep
459	acceleration_L5_time_abs_dev	0.0542585	-0.0228143	0.147118	0.607388	0.172668	712	597	-0.0190947	0.127612	-0.109845	0.0642165	Other disorders of circulatory system	circulatory system	0.760687	0.85097	0.0770729	Diurnal rhythms	Phase	Hours
350	temp_phase	0.162493	0.0430508	0.0154055	0.679004	0.172756	160	145	0.031039	0.293947	-0.160856	0.246957	Abnormal movement	neurological	0.652066	0.851099	0.119442	Diurnal rhythms	Phase	Hours past midnight
351	acceleration_during_main_sleep_mean	0.113927	0.0110526	0.0750063	0.785282	0.172758	244	645	-0.0114893	0.239344	-0.0684634	0.0905686	Other peripheral nerve disorders	neurological	0.14077	0.851099	0.102875	Sleep	Sleep	g
521	walking_within_day_SD_M10	0.0127377	-0.154665	0.880395	0.0726463	0.172973	134	142	-0.153187	0.178663	-0.32354	0.0142106	Diseases of hard tissues of teeth	digestive	0.767048	0.852004	0.167402	Physical activity	Physical activity variability	Fraction of time
702	acceleration_between_day_SD	-0.0670682	0.0391011	0.213459	0.509541	0.17303	269	319	-0.17273	0.0385931	-0.0770979	0.1553	Degenerative skin conditions and other dermatoses	dermatologic	0.437528	0.852129	-0.106169	Physical activity	Physical activity variability	g
535	sedentary_peak_time_mean_abs_dev	-0.0349234	0.0269398	0.28245	0.398988	0.173116	992	1168	-0.0986081	0.0287614	-0.0356649	0.0895444	Gastritis and duodenitis	digestive	0.930622	0.852156	-0.0618631	Diurnal rhythms	Phase	Hours
357	MVPA_within_day_SD_M10	-0.47347	-0.307104	1.77302e-06	0.00634269	0.173118	93	85	-0.667665	-0.279276	-0.527617	-0.0865924	Inflammatory and toxic neuropathy	neurological	0.206297	0.852156	-0.166366	Physical activity	Physical activity variability	Fraction of time
189	num_wakings_mean	0.254234	0.12173	2.43391e-05	0.262502	0.173154	229	93	0.136196	0.372272	-0.0912045	0.334664	Cancer of urinary organs (incl. kidney and bladder)	neoplasms	0.409239	0.852156	0.132504	Sleep	Sleep
1015	inactivity_peak_value_mean	-0.0972581	0.0885399	0.344162	0.320592	0.173184	88	128	-0.298773	0.104257	-0.0861807	0.26326	Effects of other external causes		0.829388	0.852156	-0.185798	Sleep	Sleep
172	self_report_snoring	-0.0216886	0.057881	0.559274	0.184477	0.173193	706	635	-0.0944902	0.0511131	-0.0276042	0.143366	Skin cancer	neoplasms	0.717278	0.852156	-0.0795695	Sleep	Self-report
428	sedentary_hourly_SD	-0.0241588	0.120148	0.689022	0.167906	0.173276	293	137	-0.142485	0.0941673	-0.0506255	0.290921	Congestive heart failure; nonhypertensive	circulatory system	0.539987	0.852186	-0.144306	Physical activity	Physical activity variability	Fraction of time
290	sedentary_hourly_SD_L5	0.272795	0.105923	0.000765202	0.333239	0.173325	137	93	0.11392	0.43167	-0.108638	0.320485	Delirium dementia and amnestic and other cognitive disorders	mental disorders	0.59135	0.852186	0.166871	Physical activity	Physical activity variability	Fraction of time
709	MET_peak_time_mean_abs_dev	-0.0465225	0.132914	0.658163	0.0876017	0.17334	90	172	-0.252615	0.15957	-0.0195922	0.28542	Diffuse diseases of connective tissue	dermatologic	0.588013	0.852186	-0.179437	Diurnal rhythms	Phase	Hours
275	sedentary_within_day_SD_L5	0.0701279	-0.0991322	0.392893	0.279434	0.173405	119	139	-0.0907515	0.231007	-0.278776	0.0805112	Disorders of mineral metabolism	endocrine/metabolic	0.826884	0.852186	0.16926	Physical activity	Physical activity variability	Fraction of time
300	tasks_light_peak_value_mean	0.114118	0.00481898	0.0791614	0.894871	0.173454	323	677	-0.0132871	0.241523	-0.0666597	0.0762977	Anxiety disorders	mental disorders	0.664881	0.852186	0.109299	Physical activity	Physical activity	Fraction of time
686	temp_cosinor_rsquared	0.00164966	-0.149563	0.981182	0.0712195	0.173467	183	144	-0.135437	0.138736	-0.31205	0.0129246	Other local infections of skin and subcutaneous tissue	dermatologic	0.608693	0.852186	0.151212	Diurnal rhythms	Amplitude
165	temp_phase	-0.151767	0.0453834	0.123529	0.734189	0.173485	74	87	-0.344907	0.0413741	-0.216584	0.30735	Cancer within the respiratory system	neoplasms	0.764023	0.852186	-0.19715	Diurnal rhythms	Phase	Hours past midnight
416	walking_overall_M10	-0.109315	-0.295418	0.133465	0.0059804	0.173486	179	90	-0.252098	0.0334681	-0.506046	-0.0847895	Cardiomegaly	circulatory system	2.38707e-06	0.852186	0.186103	Physical activity	Physical activity	Fraction of time
416	main_sleep_duration_mean_abs_dev	0.0693569	-0.108365	0.322376	0.334002	0.173514	179	90	-0.0680146	0.206728	-0.328219	0.111489	Cardiomegaly	circulatory system	1.58186e-11	0.852186	0.177722	Sleep	Sleep	Hours
722	num_wakings_mean	0.0442511	-0.0323012	0.250147	0.445363	0.173545	577	652	-0.0311691	0.119671	-0.11526	0.0506572	Intervertebral disc disorders	musculoskeletal	0.0130729	0.852186	0.0765523	Sleep	Sleep
416	MVPA_hourly_SD	-0.211322	-0.408288	0.00290666	0.000141153	0.173577	179	90	-0.350422	-0.0722219	-0.618512	-0.198064	Cardiomegaly	circulatory system	9.2572e-08	0.852186	0.196966	Physical activity	Physical activity variability	Fraction of time
327	sedentary_within_day_SD_L5	0.228463	0.42064	4.00585e-06	1.44757e-06	0.173582	341	155	0.131371	0.325555	0.249569	0.591711	Sleep disorders	neurological	0.720011	0.852186	-0.192177	Physical activity	Physical activity variability	Fraction of time
591	sleep_hourly_SD	-0.105972	-0.0315262	0.0141979	0.506181	0.173638	453	532	-0.190669	-0.0212745	-0.124475	0.0614231	Urinary tract infection	genitourinary	0.214405	0.852186	-0.0744456	Sleep	Sleep variability	Fraction of time
70	cosinor_rsquared	0.00268701	-0.188931	0.977065	0.0550062	0.173689	102	108	-0.180506	0.18588	-0.381912	0.0040507	Viral hepatitis	infectious diseases	0.449308	0.852186	0.191618	Diurnal rhythms	Amplitude
300	self_report_sleep_duration_abs_dev	0.183271	0.274956	0.00117286	2.34329e-12	0.173719	323	677	0.0725974	0.293945	0.198141	0.351771	Anxiety disorders	mental disorders	0.509309	0.852186	-0.0916852	Sleep	Self-report	Hours
722	moderate_hourly_SD	0.0337373	-0.0454257	0.440435	0.243914	0.173761	577	652	-0.0519783	0.119453	-0.121834	0.0309821	Intervertebral disc disorders	musculoskeletal	0.0193041	0.852186	0.0791631	Physical activity	Physical activity variability	Fraction of time
1009	num_wakings_mean	0.100616	0.250735	0.0528632	0.000995774	0.173777	309	194	-0.0012436	0.202476	0.101452	0.400018	Injury, NOS		0.935989	0.852186	-0.150119	Sleep	Sleep
70	sedentary_peak_time_mean_abs_dev	0.137016	-0.0484013	0.152895	0.629486	0.173803	102	108	-0.0508637	0.324896	-0.24504	0.148237	Viral hepatitis	infectious diseases	0.763168	0.852186	0.185417	Diurnal rhythms	Phase	Hours
521	acceleration_peak_time_mean	-0.0976109	0.0644871	0.241576	0.45469	0.17385	134	142	-0.260984	0.0657618	-0.104578	0.233552	Diseases of hard tissues of teeth	digestive	0.5649	0.852186	-0.162098	Diurnal rhythms	Phase	Hours past midnight
427	self_report_snoring	-0.0860562	-0.02488	0.00502638	0.535399	0.173864	1099	792	-0.146177	-0.0259352	-0.103562	0.0538017	Cardiac dysrhythmias	circulatory system	0.97272	0.852186	-0.0611762	Sleep	Self-report
743	self_report_snoring	-0.123828	0.0231929	0.21095	0.592891	0.173929	94	673	-0.317843	0.0701867	-0.0618324	0.108218	Osteoporosis, osteopenia and pathological fracture	musculoskeletal	0.862287	0.852186	-0.147021	Sleep	Self-report
681	MET_overall_L5	0.250467	0.173155	8.41509e-06	0.0164342	0.174042	261	240	0.140277	0.360658	0.0316989	0.31461	Superficial cellulitis and abscess	dermatologic	0.297743	0.852186	0.0773125	Physical activity	Physical activity	MET
289	inactivity_peak_time_mean_abs_dev	0.202646	0.076407	0.00505246	0.354467	0.174056	166	173	0.0609878	0.344304	-0.0853274	0.238141	Other diseases of blood and blood-forming organs	hematopoietic	0.457027	0.852186	0.126239	Diurnal rhythms	Phase	Hours
574	acceleration_peak_value_mean	-0.170552	-0.109777	0.00022056	0.00164122	0.17411	377	923	-0.261029	-0.0800748	-0.17811	-0.0414438	Cholelithiasis and cholecystitis	digestive	1.46243e-05	0.852186	-0.0607748	Physical activity	Physical activity	g
512	acceleration_peak_time_mean	-0.00684284	0.0963344	0.896	0.0657153	0.174125	350	394	-0.109449	0.095763	-0.00626116	0.19893	Other symptoms of respiratory system	respiratory	0.16786	0.852186	-0.103177	Diurnal rhythms	Phase	Hours past midnight
960	sleep_IV	0.0824294	0.0167101	0.045792	0.593124	0.174135	523	1197	0.00154123	0.163318	-0.0445878	0.078008	Poisoning by antibiotics	injuries & poisonings	0.428562	0.852186	0.0657193	Diurnal rhythms	Variability
426	MVPA_within_day_SD	-0.0934397	-0.209852	0.0434096	0.00124062	0.174185	462	250	-0.184113	-0.002766	-0.337207	-0.0824978	Cardiac conduction disorders	circulatory system	9.16327e-07	0.852186	0.116413	Physical activity	Physical activity variability	Fraction of time
597	cosinor_rsquared	0.0411939	0.212763	0.586817	0.0220607	0.17423	158	120	-0.107377	0.189765	0.0306122	0.394915	Other disorders of urethra and urinary tract	genitourinary	1.3705e-05	0.852186	-0.17157	Diurnal rhythms	Amplitude
557	MET_within_day_SD_L5	0.0845607	-0.121784	0.467919	0.179235	0.174241	62	133	-0.143774	0.312896	-0.299503	0.0559352	Intestinal malabsorption (non-celiac)	digestive	4.50341e-05	0.852186	0.206344	Physical activity	Physical activity variability
535	walking_hourly_SD_M10	-0.0907534	-0.0345849	0.00444916	0.274151	0.174245	992	1168	-0.153285	-0.028222	-0.0965728	0.0274029	Gastritis and duodenitis	digestive	0.0986879	0.852186	-0.0561685	Physical activity	Physical activity variability	Fraction of time
550	acceleration_overall_L5	0.0524846	0.0095171	0.0149244	0.762054	0.174253	2209	1458	0.0102262	0.094743	-0.0520907	0.0711249	Abdominal hernia	digestive	0.825763	0.852186	0.0429675	Physical activity	Physical activity	g
851	MET_overall_M10	-0.112512	0.0138261	0.102891	0.822382	0.174325	212	257	-0.247718	0.022695	-0.106895	0.134547	Complications of transplants and reattached limbs	injuries & poisonings	0.508242	0.852186	-0.126338	Physical activity	Physical activity	MET
244	sleep_hourly_SD	-0.0806921	-0.0042486	0.111716	0.889675	0.174345	319	1359	-0.180128	0.018744	-0.0642812	0.0557839	Hypothyroidism	endocrine/metabolic	0.58416	0.852186	-0.0764435	Sleep	Sleep variability	Fraction of time
599	moderate_hourly_SD	0.0263965	-0.0402994	0.449906	0.247788	0.174369	979	838	-0.0420788	0.0948718	-0.108643	0.0280443	Other symptoms/disorders or the urinary system	genitourinary	0.906791	0.852186	0.0666959	Physical activity	Physical activity variability	Fraction of time
290	WASO_mean	0.397766	0.277298	2.16452e-07	0.0146043	0.174401	137	93	0.247432	0.5481	0.0547459	0.499851	Delirium dementia and amnestic and other cognitive disorders	mental disorders	0.885853	0.852186	0.120468	Sleep	Sleep	Hours
228	acceleration_overall	0.169797	-0.0634297	0.180141	0.595068	0.17441	51	66	-0.0785038	0.418098	-0.297339	0.17048	Hemangioma and lymphangioma, any site	neoplasms	0.492802	0.852186	0.233227	Physical activity	Physical activity	g
871	main_sleep_onset_SD	0.143896	0.00933084	0.0271176	0.912483	0.174431	214	157	0.0162711	0.27152	-0.157071	0.175733	Open wounds of extremities	injuries & poisonings	0.584419	0.852186	0.134565	Diurnal rhythms	Phase Variability	Hours
798	MET_RA	-0.27108	-0.143624	0.000761057	0.0291158	0.174442	138	239	-0.428885	-0.113274	-0.272637	-0.0146111	Malaise and fatigue	symptoms	0.00134824	0.852186	-0.127456	Diurnal rhythms	Amplitude	MET
726	tasks_light_hourly_SD	0.0908849	-0.012971	0.129227	0.755527	0.174445	370	515	-0.0265282	0.208298	-0.0946248	0.0686827	Peripheral enthesopathies and allied syndromes	musculoskeletal	0.954771	0.852186	0.103856	Physical activity	Physical activity variability	Fraction of time
455	temp_phase_abs_dev	-0.0567023	0.00675813	0.0804859	0.882235	0.174537	721	754	-0.120285	0.00688086	-0.0826606	0.0961768	Hemorrhoids	circulatory system	0.498261	0.852186	-0.0634604	Diurnal rhythms	Phase	Hours
555	MVPA_within_day_SD	-0.0333813	-0.179391	0.638739	0.0160137	0.174568	184	192	-0.17275	0.105988	-0.325364	-0.0334172	Inflammatory bowel disease and other gastroenteritis and colitis	digestive	0.670376	0.852186	0.146009	Physical activity	Physical activity variability	Fraction of time
727	num_wakings_mean	0.15475	0.0558652	0.0121402	0.333186	0.174637	218	339	0.0338203	0.275679	-0.0572848	0.169015	Other disorders of synovium, tendon, and bursa	musculoskeletal	0.0243226	0.852186	0.0988846	Sleep	Sleep
871	acceleration_within_day_SD_M10	0.102826	-0.0285447	0.0911527	0.732368	0.174638	214	157	-0.0164728	0.222125	-0.192148	0.135059	Open wounds of extremities	injuries & poisonings	0.216109	0.852186	0.131371	Physical activity	Physical activity variability	Fraction of time
1100	MET_within_day_SD_M10	0.0939797	-0.075364	0.349884	0.302714	0.174638	96	197	-0.103067	0.291027	-0.218689	0.0679607	Family history		0.59856	0.852186	0.169344	Physical activity	Physical activity variability
740	sedentary_overall	-0.0505665	0.000505416	0.085892	0.98375	0.174643	1210	2068	-0.108273	0.00713987	-0.048133	0.0491438	Osteoarthrosis	musculoskeletal	0.266562	0.852186	-0.0510719	Physical activity	Physical activity	Fraction of time
594	temp_L1_time	0.00916945	-0.124961	0.853965	0.139909	0.174692	409	145	-0.0884745	0.106813	-0.290883	0.0409614	Urinary calculus	genitourinary	0.766189	0.852186	0.13413	Diurnal rhythms	Phase	Hours past midnight
159	other_sleep_mean	0.0413176	-0.0869313	0.471019	0.231832	0.174736	242	229	-0.0710315	0.153667	-0.229436	0.0555735	Malignant neoplasm of other and ill-defined sites within the digestive organs and peritoneum	neoplasms	0.29819	0.852186	0.128249	Sleep	Sleep	Hours
216	acceleration_peak_value_mean	-0.0833777	0.0163071	0.147159	0.742231	0.174742	237	424	-0.196109	0.0293538	-0.0808726	0.113487	Benign neoplasm of skin	neoplasms	0.262927	0.852186	-0.0996848	Physical activity	Physical activity	g
216	MET_within_day_SD	-0.0949128	0.0148946	0.143105	0.757464	0.174839	237	424	-0.221954	0.032128	-0.0796415	0.109431	Benign neoplasm of skin	neoplasms	0.0501458	0.852186	-0.109807	Physical activity	Physical activity variability
790	self_report_snoring	-0.0964358	0.0292704	0.0294514	0.740926	0.174883	481	151	-0.183241	-0.00963062	-0.144252	0.202793	Nonspecific findings on examination of blood	symptoms	0.646414	0.852186	-0.125706	Sleep	Self-report
274	walking_overall	-0.0800957	-0.288898	0.101745	0.0418844	0.174926	417	52	-0.176027	0.0158355	-0.567187	-0.0106078	Gout and other crystal arthropathies	endocrine/metabolic	1.92095e-05	0.852186	0.208802	Physical activity	Physical activity	Hours
364	self_report_sleep_duration_abs_dev	0.0565637	-0.191855	0.668194	0.132478	0.174927	57	61	-0.202092	0.315219	-0.441811	0.0581014	Corneal opacity and other disorders of cornea	sense organs	0.333867	0.852186	0.248419	Sleep	Self-report	Hours
1100	inactivity_peak_time_mean_abs_dev	-0.176089	-0.0227857	0.062261	0.769127	0.174932	96	197	-0.361201	0.0090233	-0.174944	0.129372	Family history		0.933173	0.852186	-0.153303	Diurnal rhythms	Phase	Hours
475	self_report_snoring	0.108362	0.275671	0.144253	0.000314768	0.174996	160	201	-0.0370967	0.25382	0.125719	0.425623	Chronic sinusitis	respiratory	0.995394	0.852186	-0.167309	Sleep	Self-report
790	tasks_light_peak_value_mean	0.051144	-0.0766458	0.342578	0.308065	0.175026	481	151	-0.0544772	0.156765	-0.22403	0.0707383	Nonspecific findings on examination of blood	symptoms	0.929189	0.852186	0.12779	Physical activity	Physical activity	Fraction of time
242	main_sleep_offset_mean_abs_dev	-0.182711	-0.00586526	0.12019	0.928673	0.175094	63	266	-0.413161	0.0477379	-0.134292	0.122562	Thyrotoxicosis with or without goiter	endocrine/metabolic	0.782803	0.852186	-0.176846	Diurnal rhythms	Phase	Hours
960	MET_peak_time_mean_abs_dev	-0.0571004	0.0161697	0.200884	0.597553	0.175147	523	1197	-0.144602	0.0304008	-0.0438639	0.0762033	Poisoning by antibiotics	injuries & poisonings	0.524462	0.852186	-0.0732701	Diurnal rhythms	Phase	Hours
726	temp_amplitude	-0.0357595	-0.133617	0.466061	0.00314501	0.175148	370	515	-0.131917	0.0603983	-0.22229	-0.044943	Peripheral enthesopathies and allied syndromes	musculoskeletal	0.271922	0.852186	0.0978572	Diurnal rhythms	Amplitude	Celsius
704	self_report_sleep_duration_abs_dev	0.0994005	-0.0398565	0.175222	0.578341	0.175181	188	193	-0.0443169	0.243118	-0.180408	0.100695	Diseases of hair and hair follicles	dermatologic	0.224778	0.852186	0.139257	Sleep	Self-report	Hours
735	moderate_within_day_SD_M10	0.0653262	-0.0723009	0.487049	0.0777895	0.17519	116	599	-0.118903	0.249556	-0.15265	0.0080481	Acquired foot deformities	musculoskeletal	0.954243	0.852186	0.137627	Physical activity	Physical activity variability	Fraction of time
477	sleep_hourly_SD_L5	0.111356	-0.0876037	0.22875	0.453515	0.175193	103	78	-0.0699844	0.292696	-0.316677	0.141469	Epistaxis or throat hemorrhage	respiratory	0.173762	0.852186	0.198959	Sleep	Sleep	Fraction of time
365	walking_hourly_SD	-0.122642	-0.0197602	0.0251688	0.726787	0.175205	325	336	-0.230008	-0.0152761	-0.130609	0.0910882	Glaucoma	sense organs	0.214449	0.852186	-0.102882	Physical activity	Physical activity variability	Fraction of time
550	acceleration_peak_value_SD	-0.0781066	-0.0427553	0.000192837	0.155036	0.175228	2209	1458	-0.119164	-0.0370494	-0.101688	0.0161774	Abdominal hernia	digestive	0.0706149	0.852186	-0.0353514	Physical activity	Physical activity variability	Fraction of time
512	MET_RA	-0.13872	-0.25182	0.00685141	1.33974e-06	0.175289	350	394	-0.239266	-0.0381731	-0.353906	-0.149734	Other symptoms of respiratory system	respiratory	0.28421	0.852186	0.1131	Diurnal rhythms	Amplitude	MET
1015	acceleration_during_main_sleep_mean	-0.0919513	0.0952641	0.384952	0.281936	0.175302	88	128	-0.299393	0.11549	-0.0782699	0.268798	Effects of other external causes		0.612554	0.852186	-0.187215	Sleep	Sleep	g
525	WASO_mean	-0.0917512	0.102037	0.35082	0.321225	0.17531	83	114	-0.2845	0.100997	-0.0995817	0.303655	Other diseases of the teeth and supporting structures	digestive	0.353658	0.852186	-0.193788	Sleep	Sleep	Hours
990	moderate_within_day_SD_M10	0.039663	-0.0925452	0.587388	0.158419	0.175331	195	231	-0.103605	0.182931	-0.221152	0.0360618	Effects radiation NOS	injuries & poisonings	0.787338	0.852186	0.132208	Physical activity	Physical activity variability	Fraction of time
567	main_sleep_duration_mean	0.296911	0.0798194	0.0080376	0.559613	0.175364	70	59	0.0773602	0.516461	-0.18834	0.347979	Peritonitis and retroperitoneal infections	digestive	0.969481	0.852186	0.217091	Sleep	Sleep	Hours
800	sleep_hourly_SD_L5	-0.0179744	0.196537	0.860551	0.0824765	0.175386	84	82	-0.218521	0.182572	-0.0252943	0.418368	Fracture of lower limb	injuries & poisonings	0.673323	0.852186	-0.214511	Sleep	Sleep	Fraction of time
798	moderate_between_day_SD_M10	-0.158257	-0.0126172	0.0643458	0.846742	0.175406	138	239	-0.325941	0.00942773	-0.14057	0.115336	Malaise and fatigue	symptoms	0.69182	0.852186	-0.145639	Physical activity	Physical activity variability	Fraction of time
565	acceleration_overall_M10	0.0361095	-0.041107	0.329567	0.345473	0.175487	641	539	-0.0364817	0.108701	-0.126511	0.0442969	Anal and rectal conditions	digestive	0.193871	0.852207	0.0772165	Physical activity	Physical activity	g
216	self_report_snoring	0.114551	0.0106226	0.0639416	0.840484	0.175498	237	424	-0.00663998	0.235741	-0.0928219	0.114067	Benign neoplasm of skin	neoplasms	0.849338	0.852207	0.103928	Sleep	Self-report
375	temp_phase	-0.0256918	0.191298	0.784801	0.0501609	0.175505	80	161	-0.210103	0.15872	-0.000134241	0.38273	Disorders of lacrimal system	sense organs	0.868908	0.852207	-0.21699	Diurnal rhythms	Phase	Hours past midnight
474	mesor	0.12241	-0.0127993	0.0989654	0.853703	0.175621	159	206	-0.023007	0.267828	-0.14885	0.123251	Acute and chronic tonsillitis	respiratory	0.288333	0.852413	0.13521	Physical activity	Physical activity	g
507	sedentary_within_day_SD	0.0722652	-0.0403574	0.195202	0.512941	0.175629	334	266	-0.0370807	0.181611	-0.161259	0.0805443	Pleurisy; pleural effusion	respiratory	0.88545	0.852413	0.112623	Physical activity	Physical activity variability	Fraction of time
411	main_sleep_onset_mean_abs_dev	0.0106174	0.0833043	0.68841	0.0445449	0.175642	1471	758	-0.0412772	0.0625119	0.0020305	0.164578	Ischemic Heart Disease	circulatory system	0.156579	0.852413	-0.0726869	Diurnal rhythms	Phase	Hours
300	MVPA_hourly_SD_M10	-0.0361178	-0.141053	0.484946	0.000801047	0.17569	323	677	-0.137485	0.0652497	-0.223511	-0.0585938	Anxiety disorders	mental disorders	0.306206	0.85242	0.104935	Physical activity	Physical activity variability	Fraction of time
764	sleep_hourly_SD	-0.214587	-0.0950862	0.00394157	0.234589	0.175737	146	177	-0.360474	-0.0686997	-0.251882	0.0617091	Sciatica	symptoms	0.943507	0.85242	-0.1195	Sleep	Sleep variability	Fraction of time
272	total_sleep_mean_abs_dev	0.0100323	0.0622973	0.655292	0.0243939	0.175761	2500	1837	-0.0340151	0.0540798	0.00805202	0.116543	Disorders of lipoid metabolism	endocrine/metabolic	0.633727	0.85242	-0.052265	Sleep	Sleep	Hours
530	tasks_light_peak_value_mean	-0.0170462	0.0331401	0.588996	0.160246	0.175769	1579	1803	-0.0788852	0.0447929	-0.0131158	0.079396	Diseases of esophagus	digestive	0.823301	0.85242	-0.0501863	Physical activity	Physical activity	Fraction of time
374	acceleration_overall_M10	-0.114626	-0.0152911	0.0459336	0.767178	0.175841	260	381	-0.227182	-0.00206983	-0.116521	0.0859391	Other disorders of eyelids	sense organs	0.280224	0.85251	-0.099335	Physical activity	Physical activity	g
729	temp_within_day_SD	0.108223	-0.0463101	0.221051	0.528219	0.17592	112	189	-0.0651131	0.281559	-0.190222	0.0976019	Other disorders of soft tissues	musculoskeletal	0.0419609	0.85251	0.154533	Diurnal rhythms	Variability	Celsius
277	other_sleep_mean	0.188562	0.0130909	0.0305238	0.915632	0.175936	101	79	0.0177192	0.359404	-0.229115	0.255297	Other disorders of metabolism	endocrine/metabolic	0.147937	0.85251	0.175471	Sleep	Sleep	Hours
686	sedentary_overall_M10	-0.0531543	0.0956067	0.451816	0.253217	0.175951	183	144	-0.191625	0.0853164	-0.068401	0.259614	Other local infections of skin and subcutaneous tissue	dermatologic	0.977706	0.85251	-0.148761	Physical activity	Physical activity	Fraction of time
288	acceleration_between_day_SD	-0.161349	-0.0242156	0.0459439	0.759089	0.175993	117	179	-0.319792	-0.00290596	-0.178982	0.130551	Diseases of white blood cells	hematopoietic	0.732271	0.85251	-0.137133	Physical activity	Physical activity variability	g
389	MVPA_hourly_SD	0.0338287	-0.0803088	0.544385	0.193891	0.17611	302	280	-0.0755509	0.143208	-0.201469	0.0408514	Hearing loss	sense organs	0.416846	0.85251	0.114138	Physical activity	Physical activity variability	Fraction of time
427	MVPA_between_day_SD	-0.0668642	-0.134785	0.0361849	0.000280424	0.176114	1099	792	-0.129423	-0.0043055	-0.207498	-0.0620716	Cardiac dysrhythmias	circulatory system	0.0790239	0.85251	0.0679206	Physical activity	Physical activity variability	Fraction of time
287	MET_peak_time_mean	-0.0405658	0.172154	0.677706	0.159506	0.176232	101	65	-0.231883	0.150751	-0.0677075	0.412015	Purpura and other hemorrhagic conditions	hematopoietic	0.941691	0.85251	-0.212719	Diurnal rhythms	Phase	Hours past midnight
459	acceleration_peak_value_mean	-0.172422	-0.119599	5.48701e-07	0.00499205	0.176239	712	597	-0.239881	-0.104962	-0.203088	-0.0361095	Other disorders of circulatory system	circulatory system	0.717377	0.85251	-0.0528233	Physical activity	Physical activity	g
244	tasks_light_peak_value_mean	-0.0472041	0.0414097	0.470409	0.115483	0.176296	319	1359	-0.175383	0.080975	-0.0101543	0.0929736	Hypothyroidism	endocrine/metabolic	0.88451	0.85251	-0.0886137	Physical activity	Physical activity	Fraction of time
593	MVPA_overall	-0.0148125	-0.10198	0.726387	0.0338111	0.17631	578	441	-0.0977791	0.0681542	-0.196157	-0.00780186	Hematuria	genitourinary	0.749447	0.85251	0.0871672	Physical activity	Physical activity	Fraction of time
420	acceleration_between_day_SD_M10	-0.021743	-0.226309	0.783956	0.0465743	0.176334	126	86	-0.177185	0.133699	-0.449186	-0.00343301	Carditis	circulatory system	0.367796	0.85251	0.204566	Physical activity	Physical activity variability	Fraction of time
340	acceleration_peak_value_SD	-0.146614	-0.0702343	0.0126113	0.0661338	0.176336	218	831	-0.261806	-0.0314231	-0.145149	0.00468061	Migraine	neurological	0.402912	0.85251	-0.07638	Physical activity	Physical activity variability	Fraction of time
740	self_report_sleep_duration_abs_dev	0.0516257	0.104177	0.0944158	1.91898e-05	0.176345	1210	2068	-0.00887207	0.112123	0.0564121	0.151942	Osteoarthrosis	musculoskeletal	0.097263	0.85251	-0.0525515	Sleep	Self-report	Hours
595	total_sleep_mean_abs_dev	0.309796	0.12682	0.000790252	0.32467	0.176346	104	67	0.128893	0.490698	-0.125559	0.379198	Hydronephrosis	genitourinary	0.614531	0.85251	0.182976	Sleep	Sleep	Hours
458	sedentary_peak_time_mean	-0.186034	-0.0794417	0.00113763	0.185044	0.176347	297	283	-0.298077	-0.0739914	-0.196922	0.0380384	Hypotension	circulatory system	0.713358	0.85251	-0.106593	Diurnal rhythms	Phase	Hours past midnight
165	main_sleep_duration_mean	0.129911	-0.0823713	0.240438	0.470203	0.176349	74	87	-0.0869974	0.34682	-0.305941	0.141198	Cancer within the respiratory system	neoplasms	0.855782	0.85251	0.212282	Sleep	Sleep	Hours
564	acceleration_within_day_SD_L5	0.0412613	-0.0141359	0.164504	0.64538	0.176355	1058	1412	-0.0169167	0.0994393	-0.0743435	0.0460717	Functional digestive disorders	digestive	0.637948	0.85251	0.0553972	Physical activity	Physical activity variability	Fraction of time
159	sleep_peak_quality_SD	0.0368568	-0.0886354	0.572094	0.179753	0.17639	242	229	-0.0910096	0.164723	-0.218135	0.0408641	Malignant neoplasm of other and ill-defined sites within the digestive organs and peritoneum	neoplasms	0.771767	0.852525	0.125492	Sleep	Sleep variability	Hours
459	acceleration_between_day_SD_M10	-0.121635	-0.0629161	0.000467291	0.160402	0.176428	712	597	-0.189767	-0.0535039	-0.150765	0.0249329	Other disorders of circulatory system	circulatory system	0.792975	0.852558	-0.0587191	Physical activity	Physical activity variability	Fraction of time
595	acceleration_L5_time_abs_dev	-0.0187196	0.201434	0.841925	0.114205	0.176466	104	67	-0.202698	0.165259	-0.048513	0.451381	Hydronephrosis	genitourinary	0.999865	0.852586	-0.220154	Diurnal rhythms	Phase	Hours
571	temp_cosinor_rsquared	-0.0798946	-0.249576	0.307918	0.00531216	0.17651	150	128	-0.233479	0.0736901	-0.425054	-0.0740976	Chronic liver disease and cirrhosis	digestive	0.533118	0.852647	0.169681	Diurnal rhythms	Amplitude
459	walking_within_day_SD_M10	-0.225735	-0.156077	3.26538e-09	0.000261578	0.176545	712	597	-0.300475	-0.150994	-0.239863	-0.0722901	Other disorders of circulatory system	circulatory system	0.236068	0.852663	-0.0696581	Physical activity	Physical activity variability	Fraction of time
452	main_sleep_offset_mean	-0.121134	0.00599916	0.0963176	0.92909	0.176583	168	260	-0.263903	0.0216349	-0.126136	0.138134	Other venous embolism and thrombosis	circulatory system	0.908904	0.852698	-0.127133	Diurnal rhythms	Phase	Hours past midnight
530	self_report_chronotype	0.0396324	-0.0480056	0.395273	0.283897	0.176636	1579	1803	-0.0517526	0.131017	-0.135815	0.039804	Diseases of esophagus	digestive	0.79292	0.8528	0.087638	Diurnal rhythms	Self-report
296	temp_L1_time_abs_dev	0.0404191	0.125544	0.410381	0.000647589	0.1767	416	797	-0.0558154	0.136654	0.0534089	0.197679	Mood disorders	mental disorders	0.137907	0.852937	-0.0851247	Diurnal rhythms	Phase	Hours
560	walking_hourly_SD	-0.0503259	-0.202618	0.504765	0.00844158	0.176728	166	175	-0.19821	0.0975582	-0.353389	-0.0518474	Intestinal obstruction without mention of hernia	digestive	0.00966543	0.852937	0.152292	Physical activity	Physical activity variability	Fraction of time
789	MVPA_overall	-0.0683286	-0.1676	0.247758	6.13595e-05	0.176779	283	594	-0.1842	0.0475424	-0.249559	-0.0856419	Nausea and vomiting	symptoms	0.407519	0.853035	0.0992717	Physical activity	Physical activity	Fraction of time
395	temp_L1_time	0.0469942	-0.0704939	0.425805	0.268297	0.176864	288	263	-0.0686651	0.162654	-0.195309	0.0543211	Heart valve disorders	circulatory system	0.220393	0.853245	0.117488	Diurnal rhythms	Phase	Hours past midnight
477	sedentary_hourly_SD_L5	0.124261	-0.072504	0.180433	0.532554	0.176915	103	78	-0.0575725	0.306095	-0.300204	0.155196	Epistaxis or throat hemorrhage	respiratory	0.141026	0.853245	0.196765	Physical activity	Physical activity variability	Fraction of time
785	acceleration_hourly_SD_M10	-0.0183935	-0.0818549	0.5191	0.00199823	0.176928	1006	1836	-0.0743109	0.037524	-0.133764	-0.0299463	Abdominal pain	symptoms	0.534146	0.853245	0.0634614	Physical activity	Physical activity variability	Fraction of time
275	moderate_within_day_SD	-0.111579	-0.263035	0.254155	0.00125095	0.17698	119	139	-0.303364	0.0802067	-0.422783	-0.103288	Disorders of mineral metabolism	endocrine/metabolic	0.243996	0.853245	0.151457	Physical activity	Physical activity variability	Fraction of time
229	sleep_within_day_SD_L5	0.156173	-0.050695	0.181594	0.636119	0.177007	57	99	-0.0729672	0.385313	-0.260708	0.159318	Benign neoplasm of unspecified sites	neoplasms	0.477737	0.853245	0.206868	Sleep	Sleep
722	moderate_between_day_SD_M10	0.00264268	-0.0764467	0.950498	0.0567989	0.177012	577	652	-0.0807923	0.0860776	-0.155105	0.00221183	Intervertebral disc disorders	musculoskeletal	0.00861819	0.853245	0.0790893	Physical activity	Physical activity variability	Fraction of time
531	MVPA_overall	-0.00650795	-0.113528	0.904046	0.0481084	0.177083	346	307	-0.11232	0.0993043	-0.226112	-0.00094473	Peptic ulcer (excl. esophageal)	digestive	0.437823	0.853359	0.107021	Physical activity	Physical activity	Fraction of time
250	walking_overall_M10	-0.211216	-0.144928	6.6019e-10	0.00139091	0.177099	978	560	-0.27823	-0.144203	-0.233786	-0.0560707	Diabetes mellitus	endocrine/metabolic	0.583717	0.853359	-0.0662881	Physical activity	Physical activity	Fraction of time
771	sedentary_peak_time_mean	-0.296111	-0.0643477	0.0232845	0.589187	0.177173	54	70	-0.551918	-0.0403035	-0.297904	0.169208	Musculoskeletal symptoms referable to limbs	symptoms	0.80426	0.85343	-0.231763	Diurnal rhythms	Phase	Hours past midnight
293	acceleration_overall	0.0220534	-0.157796	0.78331	0.126541	0.177198	128	89	-0.135126	0.179233	-0.36022	0.0446273	Symptoms involving head and neck	mental disorders	0.964017	0.85343	0.17985	Physical activity	Physical activity	g
317	self_report_sleep_duration	-0.0445723	0.0470382	0.324037	0.35227	0.177211	536	400	-0.133158	0.0440133	-0.0520765	0.146153	Alcohol-related disorders	mental disorders	0.449407	0.85343	-0.0916105	Sleep	Self-report	Hours
709	main_sleep_onset_mean	-0.0664703	0.112291	0.498478	0.172492	0.177272	90	172	-0.258945	0.126005	-0.0490372	0.273618	Diffuse diseases of connective tissue	dermatologic	0.119173	0.85343	-0.178761	Diurnal rhythms	Phase	Hours past midnight
575	WASO_mean	-0.0736002	0.0729387	0.341411	0.33306	0.177348	132	205	-0.22523	0.0780298	-0.0747534	0.220631	Other biliary tract disease	digestive	0.142077	0.85343	-0.146539	Sleep	Sleep	Hours
689	sleep_overall_L5	0.0698731	-0.0353486	0.164388	0.596746	0.177351	305	285	-0.0286203	0.168367	-0.1663	0.0956027	Disorder of skin and subcutaneous tissue NOS	dermatologic	0.530381	0.85343	0.105222	Sleep	Sleep	Fraction of time
375	sedentary_RA	0.102674	-0.0763615	0.305483	0.375098	0.17738	80	161	-0.0937092	0.299057	-0.245106	0.0923829	Disorders of lacrimal system	sense organs	0.330116	0.85343	0.179035	Diurnal rhythms	Amplitude
244	inactivity_peak_time_mean	0.116191	0.0420056	0.0278869	0.170894	0.177393	319	1359	0.0126253	0.219757	-0.0181192	0.10213	Hypothyroidism	endocrine/metabolic	0.735493	0.85343	0.0741858	Diurnal rhythms	Phase	Hours past midnight
696	sedentary_overall	0.196466	0.0683519	0.00470014	0.350095	0.17741	188	189	0.0602565	0.332675	-0.075024	0.211728	Psoriasis and related disorders	dermatologic	0.738415	0.85343	0.128114	Physical activity	Physical activity	Fraction of time
764	MVPA_between_day_SD	-0.0743149	0.075843	0.364451	0.313571	0.177524	146	177	-0.234924	0.0862942	-0.0716665	0.223352	Sciatica	symptoms	0.982232	0.85343	-0.150158	Physical activity	Physical activity variability	Fraction of time
573	sleep_peak_time_mean	-0.0831471	0.0291287	0.139931	0.655436	0.17757	287	267	-0.193555	0.0272612	-0.098819	0.157076	Other disorders of liver	digestive	0.932421	0.85343	-0.112276	Diurnal rhythms	Phase	Hours past midnight
704	main_sleep_duration_mean_abs_dev	0.0217864	-0.122938	0.750676	0.109555	0.177574	188	193	-0.112603	0.156176	-0.273518	0.0276417	Diseases of hair and hair follicles	dermatologic	0.0618944	0.85343	0.144725	Sleep	Sleep	Hours
228	main_sleep_duration_mean	-0.0942956	0.159333	0.476187	0.217836	0.177616	51	66	-0.353714	0.165123	-0.0940901	0.412756	Hemangioma and lymphangioma, any site	neoplasms	0.511966	0.85343	-0.253629	Sleep	Sleep	Hours
317	temp_L1_time	0.0593752	0.154358	0.177616	0.0029968	0.177642	536	400	-0.0269485	0.145699	0.0524328	0.256284	Alcohol-related disorders	mental disorders	0.980484	0.85343	-0.094983	Diurnal rhythms	Phase	Hours past midnight
514	sleep_peak_quality_mean	-0.0126398	-0.237045	0.900076	0.0381163	0.17765	82	87	-0.209944	0.184665	-0.461098	-0.0129917	Abnormal findings examination of lungs	respiratory	0.440229	0.85343	0.224405	Sleep	Sleep	Hours
197	sleep_overall_L5	-0.120476	-0.0538141	0.0109307	0.226879	0.177667	348	683	-0.213258	-0.0276937	-0.141097	0.0334691	Chemotherapy	neoplasms	0.987816	0.85343	-0.0666618	Sleep	Sleep	Fraction of time
242	sedentary_peak_time_mean_abs_dev	0.138758	-0.0478032	0.255837	0.456626	0.177681	63	266	-0.10059	0.378107	-0.173668	0.0780618	Thyrotoxicosis with or without goiter	endocrine/metabolic	0.710863	0.85343	0.186561	Diurnal rhythms	Phase	Hours
571	main_sleep_duration_mean	0.099128	-0.0626281	0.205743	0.50601	0.177692	150	128	-0.0544189	0.252675	-0.247201	0.121945	Chronic liver disease and cirrhosis	digestive	0.902007	0.85343	0.161756	Sleep	Sleep	Hours
1011	num_wakings_mean	0.138927	-0.00801247	0.0989305	0.91984	0.177718	119	176	-0.0260941	0.303948	-0.164069	0.148044	Complications of surgical and medical procedures		0.375829	0.85343	0.146939	Sleep	Sleep
530	acceleration_peak_time_mean	0.0321451	-0.017409	0.222207	0.504223	0.177768	1579	1803	-0.0194693	0.0837595	-0.0685008	0.0336828	Diseases of esophagus	digestive	0.841284	0.85343	0.0495541	Diurnal rhythms	Phase	Hours past midnight
112	acceleration_between_day_SD	-0.151256	0.0335781	0.136092	0.744619	0.177805	74	110	-0.350157	0.047644	-0.168465	0.235622	Candidiasis	infectious diseases	0.174405	0.85343	-0.184834	Physical activity	Physical activity variability	g
714	main_sleep_onset_SD	0.0651029	-0.0743861	0.411366	0.243276	0.177815	141	281	-0.0902285	0.220434	-0.199337	0.0505652	Rheumatoid arthritis and other inflammatory polyarthropathies	musculoskeletal	0.878556	0.85343	0.139489	Diurnal rhythms	Phase Variability	Hours
555	acceleration_between_day_SD	0.00323694	-0.143855	0.960365	0.0617641	0.17784	184	192	-0.124432	0.130906	-0.294793	0.00708388	Inflammatory bowel disease and other gastroenteritis and colitis	digestive	0.972575	0.85343	0.147092	Physical activity	Physical activity variability	g
781	sedentary_overall_L5	0.318014	0.159204	0.00298508	0.21887	0.177934	67	77	0.108109	0.527919	-0.0945837	0.412992	Symptoms involving nervous and musculoskeletal systems	symptoms	0.966593	0.853466	0.15881	Physical activity	Physical activity	Fraction of time
1002	moderate_within_day_SD_M10	0.0376376	-0.0895228	0.609737	0.136889	0.177935	194	273	-0.106884	0.182159	-0.207484	0.0284383	Symptoms concerning nutrition, metabolism, and development		0.710524	0.853466	0.12716	Physical activity	Physical activity variability	Fraction of time
555	acceleration_within_day_SD	0.00162519	-0.139838	0.979924	0.058444	0.177953	184	192	-0.124962	0.128213	-0.284673	0.00499662	Inflammatory bowel disease and other gastroenteritis and colitis	digestive	0.923958	0.853466	0.141464	Physical activity	Physical activity variability	Fraction of time
242	acceleration_hourly_SD_M10	-0.168787	-0.00767982	0.119271	0.906192	0.177974	63	266	-0.381146	0.0435717	-0.135416	0.120056	Thyrotoxicosis with or without goiter	endocrine/metabolic	0.918261	0.853466	-0.161108	Physical activity	Physical activity variability	Fraction of time
854	main_sleep_onset_mean_abs_dev	-0.0326158	0.213444	0.725389	0.157803	0.178118	96	53	-0.21461	0.149378	-0.0827335	0.509622	Complications of cardiac/vascular device, implant, and graft	injuries & poisonings	0.491492	0.85396	-0.24606	Diurnal rhythms	Phase	Hours
79	tasks_light_peak_value_mean	0.121071	-0.0315621	0.194885	0.594413	0.178202	151	243	-0.0619939	0.304137	-0.147747	0.0846229	Viral infection	infectious diseases	0.0543457	0.85396	0.152633	Physical activity	Physical activity	Fraction of time
575	moderate_hourly_SD_M10	-0.174734	-0.0290655	0.0388909	0.684232	0.178227	132	205	-0.340552	-0.0089158	-0.169145	0.111014	Other biliary tract disease	digestive	0.823262	0.85396	-0.145668	Physical activity	Physical activity variability	Fraction of time
593	self_report_sleep_duration	-0.0160547	0.0705906	0.712824	0.140102	0.178266	578	441	-0.10155	0.0694404	-0.023185	0.164366	Hematuria	genitourinary	0.210492	0.85396	-0.0866453	Sleep	Self-report	Hours
1011	inactivity_peak_time_mean	-0.0176078	0.152201	0.838109	0.059795	0.178277	119	176	-0.186525	0.15131	-0.00628017	0.310683	Complications of surgical and medical procedures		0.398367	0.85396	-0.169809	Diurnal rhythms	Phase	Hours past midnight
420	sedentary_overall	0.00824735	0.198112	0.922857	0.0661499	0.178278	126	86	-0.158687	0.175182	-0.0132153	0.409439	Carditis	circulatory system	0.537379	0.85396	-0.189864	Physical activity	Physical activity	Fraction of time
357	moderate_between_day_SD_M10	-0.264246	-0.0621875	0.0112245	0.566711	0.178335	93	85	-0.468495	-0.0599975	-0.274945	0.15057	Inflammatory and toxic neuropathy	neurological	0.926046	0.85396	-0.202059	Physical activity	Physical activity variability	Fraction of time
278	inactivity_peak_time_mean	-0.0310444	0.056243	0.477689	0.223448	0.178361	533	644	-0.116743	0.0546539	-0.0343072	0.146793	Overweight, obesity and other hyperalimentation	endocrine/metabolic	0.0222199	0.85396	-0.0872873	Diurnal rhythms	Phase	Hours past midnight
379	sedentary_overall_M10	-0.0261803	0.0996638	0.693435	0.115941	0.178389	209	262	-0.156354	0.103994	-0.0245952	0.223923	Other disorders of eye	sense organs	0.638898	0.85396	-0.125844	Physical activity	Physical activity	Fraction of time
465	walking_hourly_SD	-0.316143	-0.119152	0.00577898	0.250936	0.178393	71	96	-0.540632	-0.0916536	-0.322571	0.084266	Acute upper respiratory infections of multiple or unspecified sites	respiratory	0.0081341	0.85396	-0.196991	Physical activity	Physical activity variability	Fraction of time
318	temp_L1_time_abs_dev	0.0725314	0.165442	0.105351	0.000921085	0.178542	526	434	-0.0152521	0.160315	0.0675912	0.263293	Tobacco use disorder	mental disorders	0.655286	0.85442	-0.0929106	Diurnal rhythms	Phase	Hours
349	main_sleep_onset_mean_abs_dev	0.0108527	0.286521	0.929713	0.0415331	0.178564	56	60	-0.230306	0.252011	0.0109947	0.562046	Other and unspecified disorders of the nervous system	neurological	0.715435	0.85442	-0.275668	Diurnal rhythms	Phase	Hours
430	sedentary_hourly_SD	0.0827581	-0.153995	0.468408	0.250553	0.178612	76	55	-0.140955	0.306471	-0.416686	0.108695	Intracranial hemorrhage	circulatory system	0.277641	0.85442	0.236754	Physical activity	Physical activity variability	Fraction of time
289	sleep_peak_time_mean_abs_dev	0.169768	0.0373011	0.0199892	0.646936	0.178706	166	173	0.026752	0.312784	-0.122323	0.196926	Other diseases of blood and blood-forming organs	hematopoietic	0.327018	0.85442	0.132467	Diurnal rhythms	Phase	Hours
427	self_report_nap_during_day	0.101135	0.0613107	0.00251853	0.293903	0.178759	1099	792	0.0355282	0.166741	-0.0531825	0.175804	Cardiac dysrhythmias	circulatory system	0.0234027	0.85442	0.0398239	Sleep	Self-report
293	MET_overall	0.121613	-0.0646151	0.176487	0.533097	0.178808	128	89	-0.0547356	0.297961	-0.267809	0.138579	Symptoms involving head and neck	mental disorders	0.847536	0.85442	0.186228	Physical activity	Physical activity	MET
339	sedentary_within_day_SD_L5	0.00937429	0.123953	0.866113	0.012939	0.178854	258	475	-0.0996067	0.118355	0.0262088	0.221697	Other headache syndromes	neurological	0.638898	0.85442	-0.114579	Physical activity	Physical activity variability	Fraction of time
960	main_sleep_duration_mean_abs_dev	-0.0252195	0.0488474	0.548468	0.129349	0.178928	523	1197	-0.107596	0.0571576	-0.0142779	0.111973	Poisoning by antibiotics	injuries & poisonings	0.953358	0.85442	-0.0740669	Sleep	Sleep	Hours
454	acceleration_IV	0.01665	-0.0830991	0.7664	0.0583848	0.178942	280	560	-0.0931988	0.126499	-0.169147	0.00294904	Varicose veins	circulatory system	0.775588	0.85442	0.0997492	Diurnal rhythms	Variability
1010	MET_within_day_SD_L5	0.100381	0.0110324	0.0547573	0.819414	0.178964	325	490	-0.00204704	0.202809	-0.0836852	0.10575	Other tests		0.209665	0.85442	0.0893484	Physical activity	Physical activity variability
214	main_sleep_offset_mean	-0.0214914	0.108307	0.714382	0.134454	0.178968	256	224	-0.136592	0.0936087	-0.0335197	0.250134	Lipoma	neoplasms	0.737523	0.85442	-0.129799	Diurnal rhythms	Phase	Hours past midnight
507	self_report_chronotype	-0.138175	0.0585927	0.172837	0.586166	0.179019	334	266	-0.336859	0.0605093	-0.152378	0.269564	Pleurisy; pleural effusion	respiratory	0.163974	0.85442	-0.196767	Diurnal rhythms	Self-report
244	acceleration_M10_time	0.0849411	0.00693775	0.105935	0.821828	0.179028	319	1359	-0.0180338	0.187916	-0.0534468	0.0673223	Hypothyroidism	endocrine/metabolic	0.972575	0.85442	0.0780033	Diurnal rhythms	Phase	Hours past midnight
379	MET_hourly_SD	0.00622084	-0.118181	0.927039	0.0568491	0.179036	209	262	-0.126934	0.139375	-0.239806	0.003444	Other disorders of eye	sense organs	0.0790239	0.85442	0.124402	Physical activity	Physical activity variability
558	moderate_peak_value_mean	-0.0279705	0.0643759	0.630273	0.117402	0.179039	341	567	-0.141867	0.0859259	-0.016208	0.14496	Noninfectious gastroenteritis	digestive	0.756905	0.85442	-0.0923464	Physical activity	Physical activity	Hours
386	moderate_hourly_SD_M10	0.0104584	-0.0865431	0.840963	0.0725145	0.179088	361	454	-0.0916978	0.112615	-0.180994	0.00790807	Vertiginous syndromes and other disorders of vestibular system	sense organs	0.0435241	0.85442	0.0970015	Physical activity	Physical activity variability	Fraction of time
1011	inactivity_peak_time_mean_abs_dev	0.140268	-0.00915919	0.100988	0.910322	0.179093	119	176	-0.0273597	0.307895	-0.168548	0.15023	Complications of surgical and medical procedures		0.946299	0.85442	0.149427	Diurnal rhythms	Phase	Hours
568	mesor	-0.0898836	-0.236593	0.241012	0.000586224	0.179128	151	208	-0.240143	0.0603757	-0.371464	-0.101721	Other disorders of peritoneum	digestive	2.55792e-05	0.85442	0.146709	Physical activity	Physical activity	g
350	acceleration_L5_time_abs_dev	-0.0524534	0.106224	0.490252	0.231578	0.17917	160	145	-0.201474	0.0965668	-0.0678122	0.280261	Abnormal movement	neurological	0.401398	0.85442	-0.158678	Diurnal rhythms	Phase	Hours
195	acceleration_within_day_SD_M10	-0.0746435	-0.0147559	0.018407	0.70813	0.179187	860	725	-0.136704	-0.0125834	-0.0920116	0.0624998	Cancer, suspected or other	neoplasms	0.543835	0.85442	-0.0598876	Physical activity	Physical activity variability	Fraction of time
949	tasks_light_overall_M10	-0.00647893	0.169231	0.96334	0.0181552	0.179224	69	159	-0.282769	0.269811	0.0288333	0.309629	Allergies, other	injuries & poisonings	0.789941	0.85442	-0.17571	Physical activity	Physical activity	Fraction of time
366	main_sleep_ratio_mean	-0.0189117	-0.091248	0.526917	0.00507618	0.179239	961	1340	-0.0774962	0.0396728	-0.155069	-0.0274274	Cataract	sense organs	0.00352804	0.85442	0.0723363	Sleep	Sleep
537	inactivity_peak_time_mean_abs_dev	0.160809	0.012174	0.0451015	0.893948	0.179252	133	142	0.00351083	0.318107	-0.166817	0.191165	Other disorders of stomach and duodenum	digestive	0.753433	0.85442	0.148635	Diurnal rhythms	Phase	Hours
366	sedentary_RA	0.0232259	-0.0384881	0.454717	0.233367	0.17926	961	1340	-0.0376689	0.0841206	-0.101788	0.0248123	Cataract	sense organs	0.229605	0.85442	0.0617139	Diurnal rhythms	Amplitude
242	tasks_light_overall_M10	0.124238	-0.0752804	0.40342	0.178044	0.179282	63	266	-0.167206	0.415681	-0.184836	0.0342754	Thyrotoxicosis with or without goiter	endocrine/metabolic	0.639441	0.85442	0.199518	Physical activity	Physical activity	Fraction of time
579	walking_overall	-0.136189	0.0187689	0.12066	0.808836	0.179311	123	174	-0.30818	0.0358007	-0.133292	0.17083	Other symptoms involving abdomen and pelvis	digestive	0.00534477	0.85442	-0.154958	Physical activity	Physical activity	Hours
550	WASO_mean	0.0398835	-0.00526375	0.0637924	0.860197	0.17938	2209	1458	-0.00228815	0.0820551	-0.0638429	0.0533154	Abdominal hernia	digestive	4.98676e-06	0.854449	0.0451472	Sleep	Sleep	Hours
557	temp_L1_time_abs_dev	-0.0978584	0.10514	0.426776	0.224576	0.179396	62	133	-0.339207	0.14349	-0.0645461	0.274826	Intestinal malabsorption (non-celiac)	digestive	0.991192	0.854449	-0.202998	Diurnal rhythms	Phase	Hours
389	temp_amplitude	-0.000810322	-0.115005	0.988181	0.0585498	0.17943	302	280	-0.108025	0.106404	-0.234169	0.00415928	Hearing loss	sense organs	0.309248	0.854449	0.114194	Diurnal rhythms	Amplitude	Celsius
386	self_report_nap_during_day	0.114899	0.0286876	0.0417584	0.712485	0.179443	361	454	0.00428716	0.22551	-0.123895	0.18127	Vertiginous syndromes and other disorders of vestibular system	sense organs	0.3335	0.854449	0.0862109	Sleep	Self-report
558	walking_overall	-0.0388748	-0.136489	0.467518	0.00188782	0.179581	341	567	-0.143752	0.0660025	-0.222575	-0.050403	Noninfectious gastroenteritis	digestive	0.775461	0.854956	0.097614	Physical activity	Physical activity	Hours
835	amplitude	0.0257017	0.186166	0.729804	0.0284586	0.179708	154	142	-0.120153	0.171556	0.0196252	0.352707	Internal derangement of knee	injuries & poisonings	0.790029	0.85518	-0.160464	Diurnal rhythms	Amplitude	g
208	moderate_hourly_SD_M10	-0.0341283	0.0299515	0.289452	0.398144	0.179711	1019	869	-0.0972744	0.0290177	-0.0395276	0.0994305	Benign neoplasm of colon	neoplasms	0.507207	0.85518	-0.0640798	Physical activity	Physical activity variability	Fraction of time
228	walking_within_day_SD_M10	0.17929	-0.0669699	0.189166	0.590931	0.179723	51	66	-0.0883381	0.446918	-0.311186	0.177246	Hemangioma and lymphangioma, any site	neoplasms	0.469773	0.85518	0.24626	Physical activity	Physical activity variability	Fraction of time
741	sedentary_within_day_SD	-0.156517	0.035937	0.142536	0.707957	0.179816	88	108	-0.365716	0.0526824	-0.152097	0.223971	Symptoms and disorders of the joints	musculoskeletal	0.895544	0.855218	-0.192454	Physical activity	Physical activity variability	Fraction of time
112	acceleration_between_day_SD_M10	-0.106271	0.0886038	0.299972	0.394444	0.179827	74	110	-0.30723	0.0946885	-0.115328	0.292536	Candidiasis	infectious diseases	0.431156	0.855218	-0.194875	Physical activity	Physical activity variability	Fraction of time
789	MET_overall_M10	-0.0585497	-0.153655	0.32658	0.000183052	0.179829	283	594	-0.175528	0.0584284	-0.234142	-0.0731684	Nausea and vomiting	symptoms	0.363043	0.855218	0.0951057	Physical activity	Physical activity	MET
568	temp_cosinor_rsquared	0.0480585	-0.0932468	0.533261	0.181845	0.179858	151	208	-0.103131	0.199247	-0.230139	0.0436454	Other disorders of peritoneum	digestive	0.893617	0.855218	0.141305	Diurnal rhythms	Amplitude
990	temp_L1_time_abs_dev	-0.0983721	0.0309737	0.162855	0.641844	0.179916	195	231	-0.236534	0.0397897	-0.0995503	0.161498	Effects radiation NOS	injuries & poisonings	0.481155	0.855264	-0.129346	Diurnal rhythms	Phase	Hours
292	tasks_light_overall	-0.0165193	-0.136549	0.836719	0.0508378	0.179931	227	171	-0.173626	0.140588	-0.273595	0.00049774	Neurological disorders	mental disorders	0.739086	0.855264	0.120029	Physical activity	Physical activity	Hours
195	temp_amplitude	0.0189801	-0.0500694	0.568159	0.192449	0.180074	860	725	-0.0461984	0.0841585	-0.125364	0.025225	Cancer, suspected or other	neoplasms	0.59541	0.855793	0.0690494	Diurnal rhythms	Amplitude	Celsius
357	MVPA_hourly_SD	-0.522566	-0.35908	1.3377e-07	0.00119167	0.180279	93	85	-0.716733	-0.328398	-0.576225	-0.141936	Inflammatory and toxic neuropathy	neurological	0.14077	0.855946	-0.163486	Physical activity	Physical activity variability	Fraction of time
979	acceleration_between_day_SD	-0.188558	-0.03426	0.0560186	0.670557	0.18032	79	170	-0.381958	0.00484271	-0.192119	0.123599	Adverse drug events and drug allergies	injuries & poisonings	0.443609	0.855946	-0.154298	Physical activity	Physical activity variability	g
521	walking_peak_value_mean	0.0444772	-0.119206	0.596908	0.169048	0.180346	134	142	-0.120364	0.209319	-0.289095	0.0506835	Diseases of hard tissues of teeth	digestive	0.934425	0.855946	0.163683	Physical activity	Physical activity	Hours
454	sleep_hourly_SD	-0.0665668	0.0260557	0.214019	0.57149	0.180365	280	560	-0.171566	0.0384328	-0.0641966	0.116308	Varicose veins	circulatory system	0.109723	0.855946	-0.0926225	Sleep	Sleep variability	Fraction of time
172	MET_hourly_SD	-0.0364073	0.0376303	0.339644	0.347106	0.180372	706	635	-0.111139	0.0383245	-0.0408157	0.116076	Skin cancer	neoplasms	0.983656	0.855946	-0.0740376	Physical activity	Physical activity variability
789	walking_peak_value_mean	-0.0687601	-0.172318	0.235557	5.54724e-05	0.180408	283	594	-0.182379	0.0448587	-0.256086	-0.0885495	Nausea and vomiting	symptoms	0.663613	0.855946	0.103558	Physical activity	Physical activity	Hours
568	walking_hourly_SD_M10	0.0038966	-0.144036	0.960027	0.0452534	0.180436	151	208	-0.148488	0.156281	-0.285027	-0.00304512	Other disorders of peritoneum	digestive	2.86572e-06	0.855946	0.147933	Physical activity	Physical activity variability	Fraction of time
851	moderate_peak_value_mean	-0.10334	0.0263136	0.158013	0.661652	0.180436	212	257	-0.246809	0.0401284	-0.0915373	0.144164	Complications of transplants and reattached limbs	injuries & poisonings	0.352829	0.855946	-0.129654	Physical activity	Physical activity	Hours
709	self_report_chronotype	-0.0469064	0.286709	0.822616	0.01973	0.180471	90	172	-0.457048	0.363235	0.0456949	0.527723	Diffuse diseases of connective tissue	dermatologic	0.374758	0.855946	-0.333615	Diurnal rhythms	Self-report
783	total_sleep_mean	0.199318	0.0672802	0.00908212	0.417871	0.180592	149	168	0.0495855	0.349051	-0.0954994	0.23006	Fever of unknown origin	symptoms	0.808146	0.855946	0.132038	Sleep	Sleep	Hours
350	sedentary_within_day_SD_L5	0.280159	0.172151	7.56004e-05	0.0575474	0.180666	160	145	0.141441	0.418877	-0.00551484	0.349817	Abnormal movement	neurological	0.51563	0.855946	0.108008	Physical activity	Physical activity variability	Fraction of time
788	mesor	-0.128831	-0.237433	0.0107152	1.56558e-05	0.180676	359	329	-0.227777	-0.0298842	-0.345158	-0.129708	Syncope and collapse	symptoms	0.00113637	0.855946	0.108602	Physical activity	Physical activity	g
781	main_sleep_onset_mean	0.211368	0.00304417	0.0640764	0.980201	0.180722	67	77	-0.0123653	0.435101	-0.237388	0.243476	Symptoms involving nervous and musculoskeletal systems	symptoms	0.930653	0.855946	0.208324	Diurnal rhythms	Phase	Hours past midnight
364	MET_RA	-0.0236866	-0.275744	0.849364	0.0345326	0.180744	57	61	-0.268128	0.220755	-0.531419	-0.0200692	Corneal opacity and other disorders of cornea	sense organs	0.0455515	0.855946	0.252058	Diurnal rhythms	Amplitude	MET
706	moderate_peak_value_mean	-0.0968588	0.0172336	0.125518	0.747618	0.180814	288	320	-0.220775	0.0270579	-0.0877394	0.122207	Diseases of sebaceous glands	dermatologic	0.692638	0.855946	-0.114092	Physical activity	Physical activity	Hours
565	acceleration_during_main_sleep_mean	0.0254293	0.105912	0.528915	0.0158492	0.180824	641	539	-0.0537278	0.104586	0.0198642	0.191961	Anal and rectal conditions	digestive	0.702094	0.855946	-0.0804832	Sleep	Sleep	g
333	moderate_hourly_SD_M10	-0.0732781	-0.336313	0.603339	0.00846663	0.18087	51	62	-0.349695	0.203139	-0.586663	-0.0859625	Extrapyramidal disease and abnormal movement disorders	neurological	0.816522	0.855946	0.263035	Physical activity	Physical activity variability	Fraction of time
595	walking_overall_M10	-0.0667302	-0.284658	0.484783	0.0219382	0.180894	104	67	-0.253944	0.120483	-0.528134	-0.0411813	Hydronephrosis	genitourinary	0.358916	0.855946	0.217928	Physical activity	Physical activity	Fraction of time
483	walking_hourly_SD	-0.244402	-0.0681347	0.018115	0.451699	0.180895	86	125	-0.447092	-0.0417113	-0.245584	0.109315	Acute bronchitis and bronchiolitis	respiratory	4.61806e-07	0.855946	-0.176267	Physical activity	Physical activity variability	Fraction of time
479	acceleration_within_day_SD_M10	-0.0209296	-0.191843	0.776022	0.03421	0.180915	143	130	-0.165119	0.12326	-0.369405	-0.0142811	Other upper respiratory disease	respiratory	0.963265	0.855946	0.170913	Physical activity	Physical activity variability	Fraction of time
689	temp_L1_time_abs_dev	-0.0497706	0.0599845	0.37831	0.31271	0.180921	305	285	-0.160497	0.060956	-0.0564738	0.176443	Disorder of skin and subcutaneous tissue NOS	dermatologic	0.89316	0.855946	-0.109755	Diurnal rhythms	Phase	Hours
569	temp_within_day_SD	-0.129101	0.00686401	0.0854729	0.924817	0.180927	157	193	-0.276234	0.0180318	-0.135704	0.149432	Other disorders of intestine	digestive	0.0181344	0.855946	-0.135965	Diurnal rhythms	Variability	Celsius
362	moderate_within_day_SD_M10	-0.00893802	-0.129556	0.89719	0.0316253	0.180961	221	273	-0.144521	0.126644	-0.247709	-0.0114036	Other retinal disorders	sense organs	0.076166	0.855946	0.120618	Physical activity	Physical activity variability	Fraction of time
418	other_sleep_mean	0.120174	0.0839862	3.17924e-05	0.0140687	0.18098	1022	1128	0.0635654	0.176782	0.0169506	0.151022	Nonspecific chest pain	circulatory system	6.13627e-07	0.855946	0.0361876	Sleep	Sleep	Hours
495	temp_phase_abs_dev	-0.0255781	0.0246939	0.293938	0.406282	0.180989	1367	1972	-0.0733462	0.0221899	-0.0335883	0.082976	Asthma	respiratory	0.820259	0.855946	-0.050272	Diurnal rhythms	Phase	Hours
208	main_sleep_onset_SD	0.0418565	-0.0206988	0.176437	0.573424	0.181012	1019	869	-0.0188318	0.102545	-0.0927578	0.0513602	Benign neoplasm of colon	neoplasms	0.739503	0.855946	0.0625553	Diurnal rhythms	Phase Variability	Hours
296	acceleration_hourly_SD_M10	-0.109419	-0.0463765	0.0113407	0.23235	0.181057	416	797	-0.194115	-0.0247232	-0.122485	0.029732	Mood disorders	mental disorders	0.229457	0.855946	-0.0630423	Physical activity	Physical activity variability	Fraction of time
334	MVPA_between_day_SD	-0.114474	-0.360402	0.353977	0.0063596	0.181108	66	57	-0.356541	0.127592	-0.619267	-0.101537	Degenerative disease of the spinal cord	neurological	0.525284	0.855946	0.245928	Physical activity	Physical activity variability	Fraction of time
1100	walking_hourly_SD_M10	-0.113633	0.0496623	0.244293	0.503468	0.181133	96	197	-0.304922	0.0776559	-0.0958285	0.195153	Family history		0.224331	0.855946	-0.163295	Physical activity	Physical activity variability	Fraction of time
1015	phase	0.21891	0.0601879	0.024159	0.530847	0.181172	88	128	0.0286093	0.409211	-0.128048	0.248424	Effects of other external causes		0.558868	0.855946	0.158722	Diurnal rhythms	Phase	Hours past midnight
741	moderate_within_day_SD	-0.15762	0.0405053	0.161814	0.6575	0.181188	88	108	-0.378446	0.0632066	-0.13856	0.219571	Symptoms and disorders of the joints	musculoskeletal	0.012739	0.855946	-0.198125	Physical activity	Physical activity variability	Fraction of time
290	temp_L1_time_abs_dev	0.0127987	0.196383	0.879075	0.0655651	0.181214	137	93	-0.152087	0.177684	-0.0126473	0.405413	Delirium dementia and amnestic and other cognitive disorders	mental disorders	0.912976	0.855946	-0.183584	Diurnal rhythms	Phase	Hours
559	inactivity_peak_value_mean	0.0519141	0.294274	0.66186	0.0229362	0.181219	65	62	-0.180747	0.284575	0.0406974	0.547851	Ileostomy status	digestive	0.944399	0.855946	-0.24236	Sleep	Sleep
830	MET_hourly_SD	0.229482	0.0218699	0.0363298	0.844682	0.181229	79	79	0.0146099	0.444355	-0.196936	0.240676	Dislocation	injuries & poisonings	0.379761	0.855946	0.207613	Physical activity	Physical activity variability
327	phase	0.119938	0.286956	0.0186351	0.00118881	0.181273	341	155	0.0200251	0.219851	0.113463	0.460449	Sleep disorders	neurological	0.795471	0.855946	-0.167018	Diurnal rhythms	Phase	Hours past midnight
574	sleep_peak_quality_mean	0.0757898	-0.000463475	0.111475	0.989983	0.181292	377	923	-0.0175423	0.169122	-0.0728215	0.0718946	Cholelithiasis and cholecystitis	digestive	0.574606	0.855946	0.0762533	Sleep	Sleep	Hours
250	moderate_between_day_SD	-0.0994967	-0.0181408	0.00739538	0.670614	0.181304	978	560	-0.1723	-0.0266934	-0.101743	0.0654618	Diabetes mellitus	endocrine/metabolic	0.468503	0.855946	-0.0813559	Physical activity	Physical activity variability	Fraction of time
854	self_report_IPAQ_activity_group	0.321842	-0.00499835	0.0182267	0.98026	0.181309	96	53	0.0546748	0.589009	-0.40096	0.390964	Complications of cardiac/vascular device, implant, and graft	injuries & poisonings	0.895676	0.855946	0.32684	Physical activity	Self-report physical activity
596	tasks_light_overall	0.000843729	0.0885959	0.987652	0.0842143	0.181347	512	315	-0.106014	0.107702	-0.0119671	0.189159	Other disorders of bladder	genitourinary	0.862734	0.855974	-0.0877521	Physical activity	Physical activity	Hours
595	self_report_getting_up_in_morning	-0.0679901	0.208049	0.702389	0.163887	0.181382	104	67	-0.416781	0.280801	-0.0848791	0.500977	Hydronephrosis	genitourinary	0.757625	0.855989	-0.276039	Sleep	Self-report
345	self_report_nap_during_day	0.21734	0.120795	0.00733306	0.326017	0.181487	149	167	0.0584797	0.3762	-0.120268	0.361859	Epilepsy, recurrent seizures, convulsions	neurological	4.28219e-05	0.856198	0.0965447	Sleep	Self-report
8	walking_overall_M10	-0.286107	-0.134426	0.00147459	0.101731	0.181489	116	157	-0.462455	-0.109759	-0.295423	0.0265702	Intestinal infection	infectious diseases	0.0114619	0.856198	-0.151681	Physical activity	Physical activity	Fraction of time
165	sedentary_hourly_SD_M10	-0.242371	-0.0429928	0.0298315	0.702977	0.181671	74	87	-0.461046	-0.023695	-0.263991	0.178005	Cancer within the respiratory system	neoplasms	0.190155	0.856906	-0.199378	Physical activity	Physical activity variability	Fraction of time
519	sedentary_peak_time_mean	-0.0773062	0.021211	0.139831	0.689908	0.181728	352	368	-0.179933	0.0253203	-0.0829907	0.125413	Other diseases of respiratory system, not elsewhere classified	respiratory	0.860573	0.857024	-0.0985172	Diurnal rhythms	Phase	Hours past midnight
949	temp_RA	0.108741	-0.0760904	0.329047	0.34511	0.181846	69	159	-0.109627	0.32711	-0.234057	0.0818761	Allergies, other	injuries & poisonings	0.403368	0.857281	0.184832	Diurnal rhythms	Amplitude
395	acceleration_RA	-0.0828086	-0.222521	0.115946	0.000772408	0.181893	288	263	-0.186054	0.0204369	-0.352216	-0.0928256	Heart valve disorders	circulatory system	0.0937641	0.857281	0.139712	Diurnal rhythms	Amplitude
726	self_report_getting_up_in_morning	-0.0724959	0.0754814	0.467336	0.246728	0.181964	370	515	-0.268009	0.123017	-0.0522464	0.203209	Peripheral enthesopathies and allied syndromes	musculoskeletal	0.54301	0.857281	-0.147977	Sleep	Self-report
512	walking_overall_M10	-0.0543102	-0.160086	0.304848	0.0024554	0.181973	350	394	-0.158052	0.049432	-0.263673	-0.0564978	Other symptoms of respiratory system	respiratory	0.794629	0.857281	0.105775	Physical activity	Physical activity	Fraction of time
830	sedentary_IV	0.231257	0.025107	0.0348643	0.829182	0.181976	79	79	0.0164384	0.446076	-0.202983	0.253197	Dislocation	injuries & poisonings	0.434511	0.857281	0.20615	Diurnal rhythms	Variability
939	moderate_overall_M10	0.0286019	0.107945	0.612208	0.010814	0.181988	404	489	-0.0819882	0.139192	0.0249354	0.190955	Atopic/contact dermatitis due to other or unspecified	dermatologic	0.440229	0.857281	-0.0793431	Physical activity	Physical activity	Fraction of time
395	temp_RA	0.131269	0.0261219	0.0182023	0.680705	0.182021	288	263	0.0223212	0.240218	-0.0983004	0.150544	Heart valve disorders	circulatory system	0.348122	0.857281	0.105147	Diurnal rhythms	Amplitude
364	inactivity_peak_time_mean_abs_dev	-0.0112077	0.253019	0.926924	0.0689498	0.182063	57	61	-0.250725	0.228309	-0.019647	0.525686	Corneal opacity and other disorders of cornea	sense organs	0.368563	0.857281	-0.264227	Diurnal rhythms	Phase	Hours
516	acceleration_hourly_SD_M10	-0.280589	-0.0870771	0.00804321	0.541148	0.182131	66	56	-0.48809	-0.0730893	-0.366377	0.192223	Abnormal sputum	respiratory	0.84143	0.857281	-0.193512	Physical activity	Physical activity variability	Fraction of time
595	sedentary_overall	-0.00523978	0.204254	0.955304	0.0943144	0.182242	104	67	-0.188479	0.177999	-0.0350282	0.443537	Hydronephrosis	genitourinary	0.241811	0.857281	-0.209494	Physical activity	Physical activity	Fraction of time
535	MET_within_day_SD_M10	-0.10549	-0.0476297	0.00133504	0.126298	0.182278	992	1168	-0.16993	-0.0410508	-0.108691	0.0134313	Gastritis and duodenitis	digestive	0.511911	0.857281	-0.0578605	Physical activity	Physical activity variability
728	MVPA_hourly_SD_M10	0.0749926	-0.096276	0.249836	0.401484	0.182365	199	84	-0.0527387	0.202724	-0.321198	0.128646	Disorders of muscle, ligament, and fascia	musculoskeletal	0.000740544	0.857281	0.171269	Physical activity	Physical activity variability	Fraction of time
261	sedentary_within_day_SD_L5	0.177132	0.0186949	0.0642419	0.835619	0.18238	87	146	-0.0104791	0.364743	-0.157895	0.195285	Vitamin deficiency	endocrine/metabolic	0.892179	0.857281	0.158437	Physical activity	Physical activity variability	Fraction of time
427	acceleration_within_day_SD	-0.0479029	-0.121588	0.0888699	0.00109916	0.182397	1099	792	-0.103087	0.00728075	-0.194598	-0.0485783	Cardiac dysrhythmias	circulatory system	0.00244189	0.857281	0.0736852	Physical activity	Physical activity variability	Fraction of time
459	sleep_IV	0.165767	0.107451	3.93089e-06	0.0136834	0.1824	712	597	0.095379	0.236154	0.022033	0.192869	Other disorders of circulatory system	circulatory system	0.026988	0.857281	0.0583156	Diurnal rhythms	Variability
208	acceleration_RA	-0.0680083	-0.0139564	0.0193302	0.707235	0.182406	1019	869	-0.124992	-0.0110242	-0.086792	0.0588793	Benign neoplasm of colon	neoplasms	0.586652	0.857281	-0.0540519	Diurnal rhythms	Amplitude
696	sedentary_overall_M10	0.154638	0.0247819	0.0268651	0.735424	0.182417	188	189	0.017712	0.291563	-0.118961	0.168524	Psoriasis and related disorders	dermatologic	0.992814	0.857281	0.129856	Physical activity	Physical activity	Fraction of time
318	temp_RA	0.109406	0.211443	0.0104746	3.17223e-05	0.182426	526	434	0.0256378	0.193174	0.111854	0.311032	Tobacco use disorder	mental disorders	0.359544	0.857281	-0.102037	Diurnal rhythms	Amplitude
508	temp_L1_time_abs_dev	-0.0247691	-0.210271	0.783046	0.0425913	0.182429	119	93	-0.201083	0.151545	-0.413519	-0.00702437	Pulmonary collapse; interstitial and compensatory emphysema	respiratory	0.826919	0.857281	0.185502	Diurnal rhythms	Phase	Hours
189	acceleration_within_day_SD_L5	0.078765	-0.0837396	0.19491	0.454279	0.182443	229	93	-0.0403378	0.197868	-0.303079	0.1356	Cancer of urinary organs (incl. kidney and bladder)	neoplasms	0.738602	0.857281	0.162505	Physical activity	Physical activity variability	Fraction of time
782	sedentary_overall	0.362562	0.164003	0.000634502	0.176495	0.18251	81	72	0.15458	0.570543	-0.073819	0.401826	Symptoms involving skin and other integumentary tissue	symptoms	0.894243	0.857281	0.198559	Physical activity	Physical activity	Fraction of time
272	amplitude	-0.0736324	-0.128539	0.000904959	1.14237e-06	0.182516	2500	1837	-0.117118	-0.0301472	-0.180309	-0.076769	Disorders of lipoid metabolism	endocrine/metabolic	0.159557	0.857281	0.0549068	Diurnal rhythms	Amplitude	g
289	acceleration_peak_value_SD	-0.103139	0.029101	0.12936	0.722907	0.182576	166	173	-0.236429	0.0301512	-0.131764	0.189966	Other diseases of blood and blood-forming organs	hematopoietic	0.242034	0.857281	-0.13224	Physical activity	Physical activity variability	Fraction of time
339	sleep_within_day_SD_L5	-0.000574619	0.110983	0.991782	0.0261393	0.182716	258	475	-0.109926	0.108776	0.0131832	0.208784	Other headache syndromes	neurological	0.665553	0.857281	-0.111558	Sleep	Sleep
371	acceleration_within_day_SD_M10	0.021396	-0.152813	0.797596	0.092886	0.182778	113	131	-0.142127	0.184919	-0.331054	0.0254284	Inflammation of the eye	sense organs	2.54157e-07	0.857281	0.174209	Physical activity	Physical activity variability	Fraction of time
506	other_sleep_mean	0.197984	0.0142477	0.0211741	0.918164	0.182788	103	62	0.0296291	0.36634	-0.257548	0.286043	Empyema and pneumothorax	respiratory	0.413571	0.857281	0.183737	Sleep	Sleep	Hours
563	tasks_light_within_day_SD	-0.00773472	-0.0881983	0.893433	0.0254483	0.182804	406	575	-0.120904	0.105435	-0.165558	-0.0108382	Constipation	digestive	0.394672	0.857281	0.0804636	Physical activity	Physical activity variability	Fraction of time
452	num_wakings_mean	0.0177205	-0.119648	0.79994	0.070804	0.182833	168	260	-0.119333	0.154774	-0.249444	0.0101483	Other venous embolism and thrombosis	circulatory system	1.90508e-05	0.857281	0.137368	Sleep	Sleep
569	sedentary_hourly_SD_L5	-0.0588718	0.08366	0.435111	0.26163	0.182838	157	193	-0.206718	0.0889746	-0.0624141	0.229734	Other disorders of intestine	digestive	1.72518e-06	0.857281	-0.142532	Physical activity	Physical activity variability	Fraction of time
454	sleep_peak_quality_SD	0.0535698	-0.0442374	0.370043	0.30049	0.182995	280	560	-0.0635642	0.170704	-0.127981	0.0395057	Varicose veins	circulatory system	0.837393	0.857281	0.0978072	Sleep	Sleep variability	Hours
189	temp_RA	-0.0457735	0.116609	0.462989	0.266533	0.183009	229	93	-0.168015	0.0764683	-0.089096	0.322313	Cancer of urinary organs (incl. kidney and bladder)	neoplasms	0.88076	0.857281	-0.162382	Diurnal rhythms	Amplitude
333	sedentary_overall	0.292886	0.0535565	0.0328719	0.673001	0.183066	51	62	0.0238431	0.561928	-0.195175	0.302288	Extrapyramidal disease and abnormal movement disorders	neurological	0.914569	0.857281	0.239329	Physical activity	Physical activity	Fraction of time
512	main_sleep_duration_mean_abs_dev	0.120091	0.0303894	0.018521	0.580536	0.183129	350	394	0.0201477	0.220035	-0.0773993	0.138178	Other symptoms of respiratory system	respiratory	0.997569	0.857281	0.0897017	Sleep	Sleep	Hours
395	sleep_peak_quality_SD	-0.0149766	0.0991045	0.800794	0.109275	0.183146	288	263	-0.131316	0.101362	-0.0221871	0.220396	Heart valve disorders	circulatory system	0.895629	0.857281	-0.114081	Sleep	Sleep variability	Hours
858	acceleration_peak_value_SD	0.05975	-0.0996479	0.459822	0.233836	0.183158	115	168	-0.0986934	0.218193	-0.263701	0.0644054	Complication of internal orthopedic device	injuries & poisonings	0.164244	0.857281	0.159398	Physical activity	Physical activity variability	Fraction of time
401	acceleration_peak_time_mean_abs_dev	0.00265962	0.0439427	0.898251	0.0392077	0.183184	4022	3674	-0.0381078	0.043427	0.00217464	0.0857108	Hypertension	circulatory system	0.592436	0.857281	-0.0412831	Diurnal rhythms	Phase	Hours
339	acceleration_within_day_SD_L5	-0.0308959	0.075866	0.587529	0.132918	0.183232	258	475	-0.142538	0.0807465	-0.0230876	0.17482	Other headache syndromes	neurological	0.961342	0.857281	-0.106762	Physical activity	Physical activity variability	Fraction of time
375	tasks_light_peak_value_mean	-0.121345	0.0706475	0.34536	0.33186	0.183233	80	161	-0.373394	0.130703	-0.0720507	0.213346	Disorders of lacrimal system	sense organs	0.979346	0.857281	-0.191993	Physical activity	Physical activity	Fraction of time
401	sleep_within_day_SD_M10	0.113589	0.0850377	1.77885e-08	7.00891e-05	0.183235	4022	3674	0.0740722	0.153105	0.0431234	0.126952	Hypertension	circulatory system	0.273076	0.857281	0.0285511	Sleep	Sleep variability
717	sedentary_hourly_SD	-0.276711	-0.0761592	0.0220368	0.395936	0.183257	67	125	-0.513566	-0.0398555	-0.252003	0.0996845	Polymyalgia Rheumatica	musculoskeletal	0.432176	0.857281	-0.200552	Physical activity	Physical activity variability	Fraction of time
854	sedentary_overall	0.0118194	0.243206	0.90268	0.0817861	0.18326	96	53	-0.17764	0.201279	-0.0306819	0.517093	Complications of cardiac/vascular device, implant, and graft	injuries & poisonings	0.938846	0.857281	-0.231386	Physical activity	Physical activity	Fraction of time
771	temp_within_day_SD	-0.258398	-0.0347769	0.0428737	0.771443	0.183269	54	70	-0.508504	-0.00829184	-0.269431	0.199877	Musculoskeletal symptoms referable to limbs	symptoms	0.702014	0.857281	-0.223621	Diurnal rhythms	Variability	Celsius
740	cosinor_rsquared	0.0157254	-0.0368338	0.591748	0.143182	0.183311	1210	2068	-0.0417464	0.0731972	-0.0861451	0.0124776	Osteoarthrosis	musculoskeletal	0.669467	0.857281	0.0525592	Diurnal rhythms	Amplitude
717	amplitude	-0.133239	0.0582883	0.235973	0.524652	0.183321	67	125	-0.353597	0.0871198	-0.121291	0.237868	Polymyalgia Rheumatica	musculoskeletal	0.248908	0.857281	-0.191527	Diurnal rhythms	Amplitude	g
480	acceleration_M10_time_abs_dev	-0.0645959	0.00952825	0.0907258	0.831492	0.183365	617	564	-0.139441	0.0102494	-0.0782383	0.0972948	Pneumonia	respiratory	0.849338	0.857281	-0.0741241	Diurnal rhythms	Phase	Hours
426	MVPA_overall_M10	-0.0915855	-0.202146	0.0506952	0.00166624	0.183385	462	250	-0.183448	0.000277158	-0.328154	-0.0761386	Cardiac conduction disorders	circulatory system	3.7595e-05	0.857281	0.110561	Physical activity	Physical activity	Fraction of time
578	main_sleep_onset_mean	-0.0591714	0.00793333	0.106171	0.837555	0.183407	680	807	-0.130954	0.0126112	-0.0679102	0.0837769	Gastrointestinal hemorrhage	digestive	0.793121	0.857281	-0.0671047	Diurnal rhythms	Phase	Hours past midnight
854	acceleration_hourly_SD_M10	-0.146771	0.0620492	0.0956036	0.67189	0.18343	96	53	-0.319384	0.0258423	-0.225088	0.349187	Complications of cardiac/vascular device, implant, and graft	injuries & poisonings	0.817102	0.857281	-0.20882	Physical activity	Physical activity variability	Fraction of time
411	sleep_within_day_SD_M10	0.12657	0.206688	2.90313e-06	1.63623e-07	0.183456	1471	758	0.073545	0.179595	0.129346	0.28403	Ischemic Heart Disease	circulatory system	0.000867923	0.857281	-0.0801182	Sleep	Sleep variability
473	main_sleep_offset_mean_abs_dev	-0.148578	0.0633767	0.192403	0.588328	0.183494	67	82	-0.371986	0.0748306	-0.166126	0.292879	Diseases of the larynx and vocal cords	respiratory	0.628665	0.857281	-0.211954	Diurnal rhythms	Phase	Hours
535	MET_overall	-0.126628	-0.0627971	0.000194995	0.0358003	0.183507	992	1168	-0.193241	-0.0600148	-0.121429	-0.00416523	Gastritis and duodenitis	digestive	0.195947	0.857281	-0.0638306	Physical activity	Physical activity	MET
592	temp_L1_time	-0.05416	0.126708	0.599487	0.144166	0.183563	92	140	-0.256307	0.147987	-0.0433404	0.296756	Cystitis and urethritis	genitourinary	0.116109	0.857281	-0.180868	Diurnal rhythms	Phase	Hours past midnight
480	acceleration_L5_time_abs_dev	-0.0106868	0.0721451	0.788168	0.111694	0.183586	617	564	-0.0886449	0.0672712	-0.0167532	0.161043	Pneumonia	respiratory	0.79435	0.857281	-0.082832	Diurnal rhythms	Phase	Hours
287	amplitude	-0.309084	-0.124395	0.000892351	0.318944	0.18359	101	65	-0.491405	-0.126763	-0.369036	0.120246	Purpura and other hemorrhagic conditions	hematopoietic	0.535305	0.857281	-0.184689	Diurnal rhythms	Amplitude	g
506	moderate_hourly_SD_M10	-0.20778	0.000512567	0.0305142	0.99682	0.183604	103	62	-0.396025	-0.019536	-0.25153	0.252556	Empyema and pneumothorax	respiratory	0.798156	0.857281	-0.208293	Physical activity	Physical activity variability	Fraction of time
507	moderate_within_day_SD_M10	-0.165527	-0.0523057	0.00334071	0.388169	0.18362	334	266	-0.276077	-0.0549766	-0.171109	0.0664977	Pleurisy; pleural effusion	respiratory	0.858079	0.857281	-0.113221	Physical activity	Physical activity variability	Fraction of time
293	main_sleep_offset_mean_abs_dev	-0.0877186	0.0957598	0.289616	0.396377	0.183651	128	89	-0.250075	0.0746382	-0.125546	0.317066	Symptoms involving head and neck	mental disorders	0.762142	0.857281	-0.183478	Diurnal rhythms	Phase	Hours
709	temp_cosinor_rsquared	-0.0562051	-0.233519	0.574197	0.00239063	0.183694	90	172	-0.252268	0.139857	-0.384222	-0.0828155	Diffuse diseases of connective tissue	dermatologic	0.376124	0.857281	0.177314	Diurnal rhythms	Amplitude
395	tasks_light_within_day_SD	-0.137507	-0.00621606	0.0416949	0.914108	0.183697	288	263	-0.269843	-0.00517166	-0.119177	0.106745	Heart valve disorders	circulatory system	0.639005	0.857281	-0.131291	Physical activity	Physical activity variability	Fraction of time
216	acceleration_during_main_sleep_mean	0.055502	-0.0531202	0.393458	0.28109	0.183728	237	424	-0.0719766	0.182981	-0.149714	0.0434741	Benign neoplasm of skin	neoplasms	0.695837	0.857281	0.108622	Sleep	Sleep	g
525	inactivity_peak_time_mean_abs_dev	-0.0375964	0.165897	0.711362	0.110533	0.183746	83	114	-0.236745	0.161552	-0.0378601	0.369654	Other diseases of the teeth and supporting structures	digestive	0.891196	0.857281	-0.203494	Diurnal rhythms	Phase	Hours
512	walking_within_day_SD	-0.075197	-0.179793	0.157028	0.000598075	0.183748	350	394	-0.179347	0.0289527	-0.282447	-0.0771385	Other symptoms of respiratory system	respiratory	0.778777	0.857281	0.104596	Physical activity	Physical activity variability	Fraction of time
740	amplitude	0.0256972	-0.0252996	0.371213	0.311901	0.183791	1210	2068	-0.0306291	0.0820235	-0.0743362	0.023737	Osteoarthrosis	musculoskeletal	0.265881	0.85733	0.0509968	Diurnal rhythms	Amplitude	g
530	MET_hourly_SD	-0.0359672	-0.0857806	0.179442	0.000725116	0.183861	1579	1803	-0.0884791	0.0165447	-0.13552	-0.0360413	Diseases of esophagus	digestive	0.4363	0.85744	0.0498133	Physical activity	Physical activity variability
717	moderate_hourly_SD_M10	-0.159847	0.0375556	0.176791	0.681397	0.183905	67	125	-0.3918	0.072107	-0.141738	0.216849	Polymyalgia Rheumatica	musculoskeletal	0.287074	0.85744	-0.197402	Physical activity	Physical activity variability	Fraction of time
470	self_report_sleeplessness	0.110286	0.311066	0.266097	0.00612565	0.18391	192	122	-0.0840922	0.304664	0.0886508	0.533481	Septal Deviations/Turbinate Hypertrophy	respiratory	0.664269	0.85744	-0.20078	Sleep	Self-report
782	MVPA_within_day_SD	-0.497728	-0.306124	3.41679e-06	0.0125221	0.183967	81	72	-0.707751	-0.287705	-0.546395	-0.0658523	Symptoms involving skin and other integumentary tissue	symptoms	0.789941	0.85744	-0.191604	Physical activity	Physical activity variability	Fraction of time
714	main_sleep_duration_mean_abs_dev	0.15934	0.0347968	0.0430516	0.589529	0.184011	141	281	0.00498137	0.313699	-0.0916176	0.161211	Rheumatoid arthritis and other inflammatory polyarthropathies	musculoskeletal	0.88895	0.85744	0.124543	Sleep	Sleep	Hours
585	temp_L1_time	0.159592	0.0578138	0.000987562	0.35888	0.18402	450	274	0.0646411	0.254543	-0.0656916	0.181319	Renal failure	genitourinary	0.739989	0.85744	0.101778	Diurnal rhythms	Phase	Hours past midnight
334	temp_RA	-0.0157438	0.228205	0.892638	0.0880875	0.184045	66	57	-0.244381	0.212894	-0.0340398	0.49045	Degenerative disease of the spinal cord	neurological	0.78154	0.85744	-0.243949	Diurnal rhythms	Amplitude
211	acceleration_overall_M10	-0.0425849	-0.16199	0.494607	0.00263361	0.18411	218	347	-0.164792	0.0796225	-0.26755	-0.0564297	Benign neoplasm of other parts of digestive system	neoplasms	0.00262544	0.85744	0.119405	Physical activity	Physical activity	g
994	self_report_daytime_dozing	0.112933	-0.0443646	0.137189	0.653776	0.184143	192	155	-0.0359891	0.261855	-0.238239	0.14951	Sepsis and SIRS	injuries & poisonings	0.875671	0.85744	0.157298	Sleep	Self-report
858	walking_peak_value_mean	-0.0246448	-0.190277	0.784762	0.0162593	0.184217	115	168	-0.201508	0.152219	-0.345467	-0.0350866	Complication of internal orthopedic device	injuries & poisonings	0.258675	0.85744	0.165632	Physical activity	Physical activity	Hours
165	sedentary_peak_time_mean	-0.203908	-0.000647323	0.0696282	0.995228	0.184274	74	87	-0.424185	0.0163696	-0.212777	0.211482	Cancer within the respiratory system	neoplasms	0.899335	0.85744	-0.20326	Diurnal rhythms	Phase	Hours past midnight
451	MET_peak_time_mean	0.0338054	-0.122468	0.673116	0.150846	0.184306	148	137	-0.123255	0.190866	-0.28956	0.0446249	Phlebitis and thrombophlebitis	circulatory system	0.574725	0.85744	0.156273	Diurnal rhythms	Phase	Hours past midnight
426	self_report_sleep_duration_abs_dev	0.0700412	-0.0355893	0.145127	0.573346	0.184398	462	250	-0.0241828	0.164265	-0.159461	0.088283	Cardiac conduction disorders	circulatory system	0.0341509	0.85744	0.10563	Sleep	Self-report	Hours
743	MET_overall_L5	0.161783	0.0358559	0.0835315	0.414729	0.184514	94	673	-0.0214484	0.345015	-0.0503121	0.122024	Osteoporosis, osteopenia and pathological fracture	musculoskeletal	0.884532	0.85744	0.125927	Physical activity	Physical activity	MET
573	moderate_hourly_SD_M10	-0.176007	-0.0670394	0.00263894	0.28473	0.184526	287	267	-0.290725	-0.0612893	-0.18987	0.0557909	Other disorders of liver	digestive	0.822897	0.85744	-0.108968	Physical activity	Physical activity variability	Fraction of time
915	MET_peak_value_mean	-0.103215	0.0384222	0.156623	0.626801	0.184526	181	162	-0.246032	0.0396008	-0.11646	0.193304	Superficial injury without mention of infection	injuries & poisonings	0.229838	0.85744	-0.141638	Physical activity	Physical activity	MET
568	MET_hourly_SD_M10	-0.00819147	-0.155822	0.916481	0.030447	0.184549	151	208	-0.161295	0.144912	-0.296937	-0.0147079	Other disorders of peritoneum	digestive	0.129545	0.85744	0.147631	Physical activity	Physical activity variability
585	sedentary_overall_L5	0.0469586	0.17986	0.26722	0.0101324	0.184579	450	274	-0.0359983	0.129915	0.0427652	0.316956	Renal failure	genitourinary	0.983354	0.85744	-0.132902	Physical activity	Physical activity	Fraction of time
361	main_sleep_onset_mean_abs_dev	-0.0470916	0.10684	0.458279	0.269565	0.184677	208	128	-0.171539	0.0773561	-0.0828301	0.296509	Retinal detachments and defects	sense organs	0.708588	0.85744	-0.153931	Diurnal rhythms	Phase	Hours
530	MET_overall_M10	-0.0605769	-0.108405	0.0267347	1.64295e-05	0.184768	1579	1803	-0.11417	-0.00698437	-0.157711	-0.0590993	Diseases of esophagus	digestive	0.192846	0.85744	0.0478281	Physical activity	Physical activity	MET
277	sedentary_overall	-0.0572506	0.141201	0.548151	0.214893	0.184831	101	79	-0.244106	0.129605	-0.0819486	0.36435	Other disorders of metabolism	endocrine/metabolic	0.170665	0.85744	-0.198451	Physical activity	Physical activity	Fraction of time
401	sedentary_overall	0.0455621	0.00842829	0.026443	0.685023	0.184869	4022	3674	0.00533082	0.0857933	-0.0322991	0.0491556	Hypertension	circulatory system	0.733539	0.85744	0.0371338	Physical activity	Physical activity	Fraction of time
729	sedentary_peak_time_mean_abs_dev	-0.110966	0.0456452	0.225001	0.549004	0.18487	112	189	-0.290219	0.0682872	-0.103651	0.194941	Other disorders of soft tissues	musculoskeletal	0.852255	0.85744	-0.156611	Diurnal rhythms	Phase	Hours
728	acceleration_hourly_SD_M10	0.0962181	-0.0634575	0.117442	0.578722	0.184904	199	84	-0.0242383	0.216674	-0.287461	0.160546	Disorders of muscle, ligament, and fascia	musculoskeletal	0.330082	0.85744	0.159676	Physical activity	Physical activity variability	Fraction of time
782	main_sleep_offset_mean_abs_dev	0.215002	0.0131441	0.0394163	0.918157	0.184936	81	72	0.0104231	0.419582	-0.237577	0.263865	Symptoms involving skin and other integumentary tissue	symptoms	0.936169	0.85744	0.201858	Diurnal rhythms	Phase	Hours
242	phase	0.112049	-0.0685788	0.32892	0.307567	0.184941	63	266	-0.112903	0.337	-0.200315	0.0631573	Thyrotoxicosis with or without goiter	endocrine/metabolic	0.996606	0.85744	0.180628	Diurnal rhythms	Phase	Hours past midnight
459	MVPA_between_day_SD	-0.118447	-0.0438076	0.00221198	0.302015	0.184945	712	597	-0.194305	-0.0425894	-0.126999	0.0393838	Other disorders of circulatory system	circulatory system	0.690652	0.85744	-0.0746398	Physical activity	Physical activity variability	Fraction of time
250	main_sleep_onset_mean	0.153118	0.0964321	2.85428e-06	0.0420263	0.184971	978	560	0.0890188	0.217217	0.00347651	0.189388	Diabetes mellitus	endocrine/metabolic	0.920028	0.85744	0.0566859	Diurnal rhythms	Phase	Hours past midnight
835	MVPA_hourly_SD_M10	0.131316	-0.0107715	0.0737932	0.903367	0.184984	154	142	-0.0126391	0.275272	-0.184668	0.163125	Internal derangement of knee	injuries & poisonings	0.949066	0.85744	0.142088	Physical activity	Physical activity variability	Fraction of time
510	sedentary_within_day_SD_L5	-0.00421474	0.251704	0.97196	0.0498501	0.185008	54	71	-0.239236	0.230806	0.000164809	0.503243	Other diseases of lung	respiratory	0.473616	0.85744	-0.255919	Physical activity	Physical activity variability	Fraction of time
368	acceleration_peak_time_mean	0.0133329	-0.13648	0.861753	0.0866369	0.185015	157	165	-0.136734	0.163399	-0.2926	0.0196403	Visual disturbances	sense organs	0.693571	0.85744	0.149813	Diurnal rhythms	Phase	Hours past midnight
216	mesor	-0.0990033	0.00299992	0.107382	0.950573	0.18505	237	424	-0.219523	0.0215164	-0.0918572	0.0978571	Benign neoplasm of skin	neoplasms	0.207249	0.85744	-0.102003	Physical activity	Physical activity	g
689	acceleration_overall	-0.11089	-0.0125184	0.0337428	0.82807	0.18507	305	285	-0.213256	-0.00852285	-0.125498	0.100461	Disorder of skin and subcutaneous tissue NOS	dermatologic	0.802563	0.85744	-0.0983712	Physical activity	Physical activity	g
277	acceleration_during_main_sleep_mean	0.0821266	-0.117725	0.40801	0.299511	0.185072	101	79	-0.112423	0.276676	-0.340132	0.104682	Other disorders of metabolism	endocrine/metabolic	0.997517	0.85744	0.199852	Sleep	Sleep	g
195	main_sleep_offset_mean	0.0756063	0.012285	0.0242388	0.764737	0.185076	860	725	0.00984397	0.141369	-0.0681751	0.092745	Cancer, suspected or other	neoplasms	0.489344	0.85744	0.0633213	Diurnal rhythms	Phase	Hours past midnight
960	acceleration_within_day_SD_L5	0.087488	0.0263954	0.032654	0.422414	0.185077	523	1197	0.00722255	0.167753	-0.0380938	0.0908846	Poisoning by antibiotics	injuries & poisonings	0.781666	0.85744	0.0610925	Physical activity	Physical activity variability	Fraction of time
275	main_sleep_duration_mean	0.101127	0.288037	0.246778	0.00132852	0.185086	119	139	-0.0700078	0.272261	0.112165	0.46391	Disorders of mineral metabolism	endocrine/metabolic	0.628665	0.85744	-0.18691	Sleep	Sleep	Hours
716	moderate_between_day_SD	0.0517241	-0.008788	0.140943	0.749862	0.185097	1035	1443	-0.0171341	0.120582	-0.0628146	0.0452386	Other arthropathies	musculoskeletal	0.208688	0.85744	0.0605121	Physical activity	Physical activity variability	Fraction of time
512	sedentary_IV	0.186394	0.0942875	0.000464763	0.0759062	0.185121	350	394	0.0820328	0.290756	-0.00982893	0.198404	Other symptoms of respiratory system	respiratory	0.947472	0.85744	0.0921067	Diurnal rhythms	Variability
198	self_report_snoring	-0.0666007	0.0381685	0.252087	0.486327	0.185163	273	397	-0.180579	0.0473774	-0.0692945	0.145631	Secondary malignant neoplasm	neoplasms	0.948215	0.85744	-0.104769	Sleep	Self-report
229	self_report_sleep_duration	0.0423572	-0.176904	0.752537	0.0751681	0.185164	57	99	-0.220957	0.305672	-0.371757	0.0179486	Benign neoplasm of unspecified sites	neoplasms	0.696053	0.85744	0.219262	Sleep	Self-report	Hours
568	sleep_IV	-0.0167778	0.12815	0.8227	0.075627	0.185185	151	208	-0.163538	0.129982	-0.0132241	0.269525	Other disorders of peritoneum	digestive	0.000352847	0.85744	-0.144928	Diurnal rhythms	Variability
507	acceleration_during_main_sleep_mean	-0.10565	0.00350505	0.0559529	0.954702	0.18522	334	266	-0.213985	0.0026844	-0.117438	0.124448	Pleurisy; pleural effusion	respiratory	0.934862	0.85744	-0.109155	Sleep	Sleep	g
229	temp_IV	0.142109	-0.0682613	0.252147	0.494858	0.185234	57	99	-0.101121	0.385338	-0.264268	0.127745	Benign neoplasm of unspecified sites	neoplasms	0.675731	0.85744	0.21037	Diurnal rhythms	Variability
782	sedentary_RA	-0.354968	-0.194183	0.000390767	0.137963	0.185245	81	72	-0.551137	-0.158799	-0.450752	0.0623854	Symptoms involving skin and other integumentary tissue	symptoms	0.391623	0.85744	-0.160785	Diurnal rhythms	Amplitude
727	MET_within_day_SD_L5	0.128046	0.0231861	0.0436383	0.686502	0.185308	218	339	0.00365495	0.252437	-0.0894128	0.135785	Other disorders of synovium, tendon, and bursa	musculoskeletal	0.00913572	0.85744	0.10486	Physical activity	Physical activity variability
357	self_report_sleeplessness	0.235633	-0.0263589	0.0738987	0.858467	0.185391	93	85	-0.0227755	0.494042	-0.316088	0.26337	Inflammatory and toxic neuropathy	neurological	0.457098	0.85744	0.261992	Sleep	Self-report
788	main_sleep_duration_mean	0.0702878	0.18623	0.166283	0.00150417	0.18541	359	329	-0.0292352	0.169811	0.0712346	0.301225	Syncope and collapse	symptoms	0.370962	0.85744	-0.115942	Sleep	Sleep	Hours
198	main_sleep_offset_mean	0.200349	0.117362	0.000438917	0.03198	0.185467	273	397	0.0886602	0.312038	0.0101079	0.224616	Secondary malignant neoplasm	neoplasms	0.405102	0.85744	0.0829873	Diurnal rhythms	Phase	Hours past midnight
8	acceleration_between_day_SD_M10	-0.0500258	0.112578	0.543465	0.186144	0.18547	116	157	-0.211407	0.111355	-0.0543214	0.279477	Intestinal infection	infectious diseases	0.784693	0.85744	-0.162603	Physical activity	Physical activity variability	Fraction of time
470	walking_hourly_SD	0.0666578	-0.0859371	0.341197	0.350375	0.18548	192	122	-0.0706089	0.203925	-0.266305	0.0944307	Septal Deviations/Turbinate Hypertrophy	respiratory	0.00120797	0.85744	0.152595	Physical activity	Physical activity variability	Fraction of time
741	MET_overall_M10	-0.083181	0.104417	0.435568	0.265028	0.185521	88	108	-0.292283	0.125921	-0.0792021	0.288036	Symptoms and disorders of the joints	musculoskeletal	9.9146e-09	0.85744	-0.187598	Physical activity	Physical activity	MET
165	sedentary_overall_L5	-0.0168983	0.216768	0.867373	0.0769353	0.185575	74	87	-0.215234	0.181437	-0.0234356	0.456971	Cancer within the respiratory system	neoplasms	0.366654	0.85744	-0.233666	Physical activity	Physical activity	Fraction of time
242	sleep_peak_time_mean	0.100786	-0.0826451	0.393849	0.204732	0.185585	63	266	-0.130894	0.332466	-0.210375	0.0450849	Thyrotoxicosis with or without goiter	endocrine/metabolic	0.990314	0.85744	0.183431	Diurnal rhythms	Phase	Hours past midnight
195	walking_hourly_SD_M10	-0.0159796	-0.0887459	0.640073	0.0240369	0.185588	860	725	-0.0829615	0.0510023	-0.165827	-0.0116648	Cancer, suspected or other	neoplasms	0.62924	0.85744	0.0727663	Physical activity	Physical activity variability	Fraction of time
555	main_sleep_offset_mean	0.0746371	-0.0624844	0.282436	0.426607	0.185595	184	192	-0.0614638	0.210738	-0.216534	0.0915652	Inflammatory bowel disease and other gastroenteritis and colitis	digestive	0.605695	0.85744	0.137121	Diurnal rhythms	Phase	Hours past midnight
743	inactivity_peak_value_mean	0.196932	0.0575176	0.0492062	0.15432	0.185622	94	673	0.000684573	0.393179	-0.0216257	0.136661	Osteoporosis, osteopenia and pathological fracture	musculoskeletal	0.849384	0.85744	0.139414	Sleep	Sleep
835	moderate_within_day_SD	0.119242	-0.0390256	0.160634	0.625537	0.185665	154	142	-0.0473468	0.285831	-0.195765	0.117714	Internal derangement of knee	injuries & poisonings	0.569821	0.857489	0.158268	Physical activity	Physical activity variability	Fraction of time
781	sleep_overall_L5	-0.30846	-0.14817	0.00417745	0.249614	0.185766	67	77	-0.519511	-0.0974088	-0.400421	0.104082	Symptoms involving nervous and musculoskeletal systems	symptoms	0.89493	0.857584	-0.16029	Sleep	Sleep	Fraction of time
292	sedentary_peak_value_mean	0.180609	0.0403642	0.00842915	0.59477	0.185776	227	171	0.0462409	0.314976	-0.108366	0.189095	Neurological disorders	mental disorders	0.917809	0.857584	0.140244	Physical activity	Physical activity	Hours
306	self_report_chronotype	-0.0419764	0.0580381	0.412676	0.294493	0.185803	1605	1260	-0.142417	0.0584646	-0.0504813	0.166557	Other mental disorder	mental disorders	0.75664	0.857584	-0.100014	Diurnal rhythms	Self-report
514	sedentary_peak_value_mean	-0.150248	0.0549347	0.182277	0.599726	0.185812	82	87	-0.371039	0.0705435	-0.150239	0.260108	Abnormal findings examination of lungs	respiratory	0.786999	0.857584	-0.205182	Physical activity	Physical activity	Hours
714	self_report_nap_during_day	-0.0268931	0.195987	0.76854	0.0447514	0.185864	141	281	-0.206014	0.152228	0.00459219	0.387381	Rheumatoid arthritis and other inflammatory polyarthropathies	musculoskeletal	0.146156	0.857651	-0.22288	Sleep	Self-report
696	moderate_between_day_SD_M10	-0.0210516	0.115576	0.773499	0.112266	0.18589	188	189	-0.164421	0.122318	-0.0270658	0.258219	Psoriasis and related disorders	dermatologic	0.940128	0.857651	-0.136628	Physical activity	Physical activity variability	Fraction of time
351	sleep_peak_time_mean	-0.104833	-0.0117254	0.0829474	0.783485	0.18594	244	645	-0.223339	0.0136735	-0.0953636	0.0719129	Other peripheral nerve disorders	neurological	0.617686	0.857734	-0.0931075	Diurnal rhythms	Phase	Hours past midnight
565	MET_RA	0.0536274	-0.0221902	0.160803	0.615595	0.185979	641	539	-0.0213238	0.128579	-0.108813	0.0644326	Anal and rectal conditions	digestive	0.519407	0.85777	0.0758176	Diurnal rhythms	Amplitude	MET
960	acceleration_RA	-0.139867	-0.0927338	0.000409581	0.00392107	0.186066	523	1197	-0.217434	-0.0622994	-0.155743	-0.0297245	Poisoning by antibiotics	injuries & poisonings	0.822787	0.857819	-0.0471328	Diurnal rhythms	Amplitude
573	sedentary_hourly_SD_M10	-0.14079	-0.035316	0.0137391	0.582802	0.186113	287	267	-0.252777	-0.0288032	-0.161333	0.0907006	Other disorders of liver	digestive	0.92232	0.857819	-0.105474	Physical activity	Physical activity variability	Fraction of time
686	main_sleep_onset_SD	0.137752	-0.000260922	0.0467242	0.997623	0.186114	183	144	0.00199688	0.273507	-0.17193	0.171408	Other local infections of skin and subcutaneous tissue	dermatologic	0.966138	0.857819	0.138013	Diurnal rhythms	Phase Variability	Hours
696	sedentary_hourly_SD	0.114667	-0.0211216	0.115869	0.769958	0.186117	188	189	-0.0282694	0.257604	-0.162691	0.120448	Psoriasis and related disorders	dermatologic	0.904787	0.857819	0.135789	Physical activity	Physical activity variability	Fraction of time
371	sleep_peak_time_mean_abs_dev	-0.219647	-0.0693835	0.0131122	0.455558	0.186156	113	131	-0.393182	-0.0461117	-0.251637	0.11287	Inflammation of the eye	sense organs	0.0815493	0.857854	-0.150263	Diurnal rhythms	Phase	Hours
351	other_sleep_mean	0.0267095	-0.076427	0.634563	0.0836778	0.186194	244	645	-0.0834314	0.13685	-0.163027	0.0101733	Other peripheral nerve disorders	neurological	0.958103	0.857881	0.103136	Sleep	Sleep	Hours
296	WASO_mean	0.256499	0.219015	1.00111e-08	2.26946e-08	0.186279	416	797	0.168796	0.344201	0.142247	0.295784	Mood disorders	mental disorders	0.835039	0.857977	0.0374833	Sleep	Sleep	Hours
741	acceleration_within_day_SD_L5	0.161398	-0.012577	0.0954006	0.90362	0.186297	88	108	-0.0283016	0.351098	-0.216156	0.191002	Symptoms and disorders of the joints	musculoskeletal	0.0441162	0.857977	0.173975	Physical activity	Physical activity variability	Fraction of time
764	moderate_within_day_SD	-0.0279436	0.115825	0.750198	0.105242	0.186321	146	177	-0.199973	0.144086	-0.0243118	0.255961	Sciatica	symptoms	0.453374	0.857977	-0.143768	Physical activity	Physical activity variability	Fraction of time
242	temp_L1_time_abs_dev	-0.160581	0.0211026	0.192153	0.732648	0.186341	63	266	-0.401902	0.0807399	-0.0999782	0.142183	Thyrotoxicosis with or without goiter	endocrine/metabolic	0.105807	0.857977	-0.181683	Diurnal rhythms	Phase	Hours
722	sedentary_peak_time_mean	0.0831792	0.00944165	0.0417908	0.813327	0.186373	577	652	0.00309082	0.163268	-0.0689285	0.0878118	Intervertebral disc disorders	musculoskeletal	0.890843	0.857977	0.0737376	Diurnal rhythms	Phase	Hours past midnight
577	moderate_hourly_SD	-0.00262601	-0.193033	0.980753	0.0553063	0.186411	89	94	-0.215976	0.210724	-0.390449	0.004382	Diseases of pancreas	digestive	0.311575	0.857992	0.190407	Physical activity	Physical activity variability	Fraction of time
593	self_report_sleep_duration_abs_dev	0.0180739	0.102234	0.672704	0.0318162	0.186488	578	441	-0.0657853	0.101933	0.00889433	0.195574	Hematuria	genitourinary	0.823252	0.857992	-0.0841602	Sleep	Self-report	Hours
510	acceleration_between_day_SD_M10	-0.281537	-0.0839553	0.0188607	0.50816	0.186513	54	71	-0.516515	-0.0465588	-0.332639	0.164728	Other diseases of lung	respiratory	0.348317	0.857992	-0.197582	Physical activity	Physical activity variability	Fraction of time
371	acceleration_within_day_SD	0.0756669	-0.0845474	0.359154	0.340216	0.186557	113	131	-0.0860697	0.237404	-0.2583	0.0892053	Inflammation of the eye	sense organs	2.03548e-11	0.857992	0.160214	Physical activity	Physical activity variability	Fraction of time
790	tasks_light_overall	0.0575925	-0.0687033	0.302834	0.351438	0.18659	481	151	-0.0519622	0.167147	-0.213219	0.0758123	Nonspecific findings on examination of blood	symptoms	0.883223	0.857992	0.126296	Physical activity	Physical activity	Hours
728	acceleration_within_day_SD	0.0980798	-0.0592302	0.114926	0.58789	0.186624	199	84	-0.0238635	0.220023	-0.273465	0.155005	Disorders of muscle, ligament, and fascia	musculoskeletal	0.00261777	0.857992	0.15731	Physical activity	Physical activity variability	Fraction of time
471	acceleration_IV	0.0292676	-0.135479	0.653478	0.196513	0.186634	205	93	-0.0985135	0.157049	-0.341078	0.0701187	Nasal polyps	respiratory	0.43073	0.857992	0.164747	Diurnal rhythms	Variability
798	temp_within_day_SD	-0.202613	-0.0742407	0.0116158	0.255877	0.186717	138	239	-0.359968	-0.0452572	-0.202311	0.0538301	Malaise and fatigue	symptoms	0.157355	0.857992	-0.128372	Diurnal rhythms	Variability	Celsius
458	MET_within_day_SD_M10	-0.154645	-0.0466259	0.00817947	0.444281	0.186732	297	283	-0.269254	-0.0400371	-0.16609	0.0728382	Hypotension	circulatory system	0.880217	0.857992	-0.108019	Physical activity	Physical activity variability
197	acceleration_during_main_sleep_mean	-0.099499	-0.0112326	0.0661911	0.777585	0.186764	348	683	-0.205651	0.00665336	-0.0891759	0.0667106	Chemotherapy	neoplasms	0.705675	0.857992	-0.0882664	Sleep	Sleep	g
706	MET_peak_value_mean	-0.0952493	0.0101598	0.10136	0.855752	0.186784	288	320	-0.209202	0.018703	-0.0993855	0.119705	Diseases of sebaceous glands	dermatologic	0.22214	0.857992	-0.105409	Physical activity	Physical activity	MET
214	acceleration_RA	-0.0988782	0.0102525	0.0743914	0.886585	0.186799	256	224	-0.207498	0.00974143	-0.130642	0.151147	Lipoma	neoplasms	0.657751	0.857992	-0.109131	Diurnal rhythms	Amplitude
509	tasks_light_peak_value_mean	-0.23695	0.0226485	0.0523142	0.859128	0.186809	89	51	-0.476272	0.00237201	-0.22747	0.272767	Respiratory failure, insufficiency, arrest	respiratory	0.7989	0.857992	-0.259598	Physical activity	Physical activity	Fraction of time
1009	temp_IV	-0.00497044	0.117138	0.9274	0.105893	0.186828	309	194	-0.111892	0.101951	-0.0248528	0.259129	Injury, NOS		0.883449	0.857992	-0.122108	Diurnal rhythms	Variability
476	sedentary_peak_value_mean	0.0466927	-0.0182468	0.206932	0.568086	0.18691	812	992	-0.0258228	0.119208	-0.0808952	0.0444017	Allergic rhinitis	respiratory	0.00953641	0.857992	0.0649395	Physical activity	Physical activity	Hours
275	acceleration_within_day_SD_L5	0.123117	-0.0335508	0.143093	0.718323	0.18697	119	139	-0.04167	0.287905	-0.215864	0.148763	Disorders of mineral metabolism	endocrine/metabolic	0.924381	0.857992	0.156668	Physical activity	Physical activity variability	Fraction of time
512	sleep_peak_time_mean	-0.0102008	0.0932035	0.842155	0.0873614	0.186984	350	394	-0.110603	0.0902016	-0.0136576	0.200064	Other symptoms of respiratory system	respiratory	0.00785812	0.857992	-0.103404	Diurnal rhythms	Phase	Hours past midnight
599	MVPA_overall	-0.00656069	-0.0716998	0.845168	0.0449091	0.186997	979	838	-0.0724084	0.0592871	-0.141771	-0.00162827	Other symptoms/disorders or the urinary system	genitourinary	0.947506	0.857992	0.0651391	Physical activity	Physical activity	Fraction of time
418	MVPA_overall	-0.0585364	-0.119153	0.0734095	0.000134904	0.187066	1022	1128	-0.122621	0.00554866	-0.180324	-0.0579819	Nonspecific chest pain	circulatory system	0.0736589	0.857992	0.0606166	Physical activity	Physical activity	Fraction of time
783	sedentary_overall_L5	0.0195478	0.194214	0.782269	0.0275278	0.187091	149	168	-0.11909	0.158186	0.0215021	0.366925	Fever of unknown origin	symptoms	0.399336	0.857992	-0.174666	Physical activity	Physical activity	Fraction of time
476	acceleration_M10_time_abs_dev	-0.0214343	0.0427499	0.519279	0.20909	0.1871	812	992	-0.0866238	0.0437552	-0.0239582	0.109458	Allergic rhinitis	respiratory	0.357265	0.857992	-0.0641841	Diurnal rhythms	Phase	Hours
717	sedentary_RA	-0.192331	-0.0166614	0.0766689	0.865056	0.187115	67	125	-0.405264	0.0206013	-0.208827	0.175505	Polymyalgia Rheumatica	musculoskeletal	0.732721	0.857992	-0.17567	Diurnal rhythms	Amplitude
990	acceleration_within_day_SD	-0.0469944	-0.185155	0.454189	0.00585447	0.187179	195	231	-0.170062	0.0760737	-0.316834	-0.0534763	Effects radiation NOS	injuries & poisonings	0.596757	0.857992	0.138161	Physical activity	Physical activity variability	Fraction of time
292	MVPA_overall	-0.318157	-0.186454	1.71303e-06	0.0160002	0.187239	227	171	-0.448461	-0.187853	-0.338156	-0.0347524	Neurological disorders	mental disorders	0.664981	0.857992	-0.131703	Physical activity	Physical activity	Fraction of time
327	acceleration_peak_value_mean	-0.14753	-0.0381806	0.00268123	0.641894	0.187239	341	155	-0.243842	-0.0512181	-0.199099	0.122737	Sleep disorders	neurological	0.954513	0.857992	-0.10935	Physical activity	Physical activity	g
416	MET_peak_value_mean	-0.128751	-0.301936	0.077858	0.00391932	0.187339	179	90	-0.271867	0.0143648	-0.507081	-0.0967915	Cardiomegaly	circulatory system	8.49541e-05	0.857992	0.173185	Physical activity	Physical activity	MET
743	amplitude	-0.254528	-0.130094	0.00810411	0.00133919	0.187363	94	673	-0.442936	-0.0661193	-0.209585	-0.0506032	Osteoporosis, osteopenia and pathological fracture	musculoskeletal	0.393325	0.857992	-0.124433	Diurnal rhythms	Amplitude	g
519	acceleration_between_day_SD	-0.17514	-0.104044	0.000259474	0.0633397	0.187366	352	368	-0.269107	-0.0811733	-0.213868	0.00578116	Other diseases of respiratory system, not elsewhere classified	respiratory	0.952281	0.857992	-0.0710967	Physical activity	Physical activity variability	g
371	moderate_hourly_SD_M10	0.0145138	-0.157211	0.875201	0.0761657	0.18744	113	131	-0.166617	0.195644	-0.330964	0.016542	Inflammation of the eye	sense organs	0.00712646	0.857992	0.171725	Physical activity	Physical activity variability	Fraction of time
532	acceleration_peak_time_mean	0.103421	-0.0115587	0.111504	0.849217	0.187447	224	285	-0.0239483	0.230791	-0.130725	0.107607	Dysphagia	digestive	0.676522	0.857992	0.11498	Diurnal rhythms	Phase	Hours past midnight
715	sleep_peak_time_mean	0.0983366	0.289773	0.287778	0.000919361	0.18746	107	147	-0.0829803	0.279653	0.118414	0.461133	Other inflammatory spondylopathies	musculoskeletal	6.69525e-06	0.857992	-0.191437	Diurnal rhythms	Phase	Hours past midnight
706	acceleration_overall_M10	-0.0551843	0.0471875	0.310983	0.397559	0.187577	288	320	-0.161942	0.0515729	-0.0621386	0.156514	Diseases of sebaceous glands	dermatologic	0.0346661	0.857992	-0.102372	Physical activity	Physical activity	g
709	other_sleep_mean	0.0270747	-0.154574	0.769454	0.065879	0.18761	90	172	-0.153988	0.208137	-0.319295	0.0101462	Diffuse diseases of connective tissue	dermatologic	0.575563	0.857992	0.181649	Sleep	Sleep	Hours
79	walking_hourly_SD_M10	-0.140508	-0.0111682	0.06943	0.866558	0.187635	151	243	-0.292187	0.0111721	-0.141442	0.119106	Viral infection	infectious diseases	0.93569	0.857992	-0.129339	Physical activity	Physical activity variability	Fraction of time
214	sleep_peak_quality_SD	-0.0186937	-0.139099	0.765467	0.036855	0.187658	256	224	-0.14152	0.104133	-0.269708	-0.00849064	Lipoma	neoplasms	0.207439	0.857992	0.120406	Sleep	Sleep variability	Hours
695	phase	0.256971	0.132829	0.00397524	0.0896719	0.187708	105	193	0.0821065	0.431836	-0.0205726	0.286231	Erythematous conditions	dermatologic	0.492031	0.857992	0.124142	Diurnal rhythms	Phase	Hours past midnight
563	self_report_daytime_dozing	-0.00565536	0.102462	0.917562	0.0507852	0.18773	406	575	-0.112749	0.101439	-0.000350112	0.205274	Constipation	digestive	0.0236668	0.857992	-0.108117	Sleep	Self-report
521	self_report_snoring	-0.0653122	0.0999469	0.430675	0.282144	0.18774	134	142	-0.227759	0.0971344	-0.0821963	0.28209	Diseases of hard tissues of teeth	digestive	0.838376	0.857992	-0.165259	Sleep	Self-report
79	main_sleep_duration_mean	0.00798849	0.15267	0.917094	0.0244777	0.187799	151	243	-0.142429	0.158406	0.0196547	0.285684	Viral infection	infectious diseases	0.246371	0.857992	-0.144681	Sleep	Sleep	Hours
854	sedentary_within_day_SD	0.0385358	0.265985	0.705802	0.0560671	0.187862	96	53	-0.161548	0.23862	-0.0068851	0.538855	Complications of cardiac/vascular device, implant, and graft	injuries & poisonings	0.332022	0.857992	-0.227449	Physical activity	Physical activity variability	Fraction of time
571	self_report_sleep_duration	0.247712	0.0821085	0.00356384	0.35525	0.187903	150	128	0.0811303	0.414293	-0.0919775	0.256195	Chronic liver disease and cirrhosis	digestive	0.432682	0.857992	0.165603	Sleep	Self-report	Hours
274	WASO_mean	0.0917852	-0.0976973	0.040639	0.509558	0.187935	417	52	0.00391127	0.179659	-0.388042	0.192647	Gout and other crystal arthropathies	endocrine/metabolic	0.000115357	0.857992	0.189483	Sleep	Sleep	Hours
475	tasks_light_overall	0.0219717	0.142286	0.81547	0.0253282	0.18796	160	201	-0.162561	0.206504	0.0175868	0.266984	Chronic sinusitis	respiratory	0.237737	0.857992	-0.120314	Physical activity	Physical activity	Hours
535	self_report_IPAQ_activity_group	-0.0971494	-0.0145161	0.0272131	0.744145	0.187996	992	1168	-0.183366	-0.0109326	-0.101697	0.0726651	Gastritis and duodenitis	digestive	0.898443	0.857992	-0.0826333	Physical activity	Self-report physical activity
507	acceleration_M10_time	-0.0323973	0.0797176	0.528824	0.227553	0.188011	334	266	-0.133222	0.0684275	-0.049767	0.209202	Pleurisy; pleural effusion	respiratory	0.978477	0.857992	-0.112115	Diurnal rhythms	Phase	Hours past midnight
477	acceleration_between_day_SD	-0.0432814	0.155849	0.616778	0.190256	0.188043	103	78	-0.212804	0.126241	-0.0773619	0.38906	Epistaxis or throat hemorrhage	respiratory	0.0228549	0.857992	-0.19913	Physical activity	Physical activity variability	g
172	inactivity_peak_time_mean_abs_dev	-0.0551173	0.015404	0.126223	0.724098	0.1881	706	635	-0.125763	0.0155288	-0.0701299	0.100938	Skin cancer	neoplasms	0.467291	0.857992	-0.0705212	Diurnal rhythms	Phase	Hours
1010	moderate_overall_M10	-0.0689958	0.0315539	0.273927	0.458898	0.18817	325	490	-0.192602	0.0546103	-0.0519478	0.115056	Other tests		0.618418	0.857992	-0.10055	Physical activity	Physical activity	Fraction of time
715	MVPA_overall	-0.0235911	-0.19291	0.808412	0.0195765	0.188173	107	147	-0.214289	0.167107	-0.354877	-0.030943	Other inflammatory spondylopathies	musculoskeletal	6.3935e-13	0.857992	0.169319	Physical activity	Physical activity	Fraction of time
516	sedentary_within_day_SD	-0.0171477	0.224022	0.889466	0.0981093	0.1882	66	56	-0.258983	0.224688	-0.0414291	0.489473	Abnormal sputum	respiratory	0.823947	0.857992	-0.241169	Physical activity	Physical activity variability	Fraction of time
561	acceleration_peak_time_mean	-0.0620038	0.0116326	0.168074	0.73489	0.188218	477	937	-0.150168	0.0261606	-0.0556988	0.0789639	Symptoms involving digestive system	digestive	0.553371	0.857992	-0.0736364	Diurnal rhythms	Phase	Hours past midnight
381	tasks_light_overall_M10	0.0267247	-0.185645	0.848771	0.103361	0.188257	71	66	-0.247975	0.301424	-0.409041	0.0377512	Otitis media and Eustachian tube disorders	sense organs	0.740331	0.857992	0.21237	Physical activity	Physical activity	Fraction of time
709	MET_hourly_SD_M10	0.231179	0.0716585	0.0225012	0.366004	0.188319	90	172	0.0326093	0.429748	-0.083712	0.227029	Diffuse diseases of connective tissue	dermatologic	0.984636	0.857992	0.15952	Physical activity	Physical activity variability
530	main_sleep_onset_mean	0.00484432	0.0585645	0.849168	0.0332499	0.188371	1579	1803	-0.0450824	0.054771	0.00465156	0.112477	Diseases of esophagus	digestive	0.47871	0.857992	-0.0537202	Diurnal rhythms	Phase	Hours past midnight
195	sedentary_peak_time_mean	0.078962	0.0134002	0.0217851	0.725063	0.188414	860	725	0.0115016	0.146422	-0.0612797	0.0880801	Cancer, suspected or other	neoplasms	0.296995	0.857992	0.0655618	Diurnal rhythms	Phase	Hours past midnight
717	sedentary_within_day_SD_L5	0.141947	-0.0418245	0.187464	0.666153	0.188463	67	125	-0.0691245	0.353019	-0.231836	0.148187	Polymyalgia Rheumatica	musculoskeletal	0.916041	0.857992	0.183772	Physical activity	Physical activity variability	Fraction of time
979	acceleration_within_day_SD_M10	-0.204146	-0.0547861	0.0390406	0.487824	0.188506	79	170	-0.398025	-0.0102682	-0.209566	0.099994	Adverse drug events and drug allergies	injuries & poisonings	0.698852	0.857992	-0.14936	Physical activity	Physical activity variability	Fraction of time
563	sedentary_hourly_SD	0.0515601	0.138338	0.309535	0.00111197	0.188581	406	575	-0.0478879	0.151008	0.0551865	0.221489	Constipation	digestive	0.419347	0.857992	-0.0867774	Physical activity	Physical activity variability	Fraction of time
195	sleep_hourly_SD	-0.0622289	-0.000858898	0.0522896	0.983234	0.1886	860	725	-0.125074	0.000616394	-0.0809673	0.0792495	Cancer, suspected or other	neoplasms	0.457374	0.857992	-0.06137	Sleep	Sleep variability	Fraction of time
381	temp_phase	0.121194	-0.101511	0.224678	0.509578	0.188665	71	66	-0.0744452	0.316833	-0.403202	0.200181	Otitis media and Eustachian tube disorders	sense organs	0.856097	0.857992	0.222705	Diurnal rhythms	Phase	Hours past midnight
593	MET_overall_M10	-0.0182657	-0.101017	0.669048	0.0322885	0.188688	578	441	-0.102021	0.0654893	-0.193499	-0.0085346	Hematuria	genitourinary	0.986331	0.857992	0.0827511	Physical activity	Physical activity	MET
197	self_report_snoring	-0.101007	-0.01828	0.052568	0.669209	0.18869	348	683	-0.203135	0.00112098	-0.102144	0.0655841	Chemotherapy	neoplasms	0.847159	0.857992	-0.0827271	Sleep	Self-report
452	MET_overall_L5	0.137755	0.0247854	0.0487941	0.719671	0.188694	168	260	0.000728729	0.274781	-0.110574	0.160144	Other venous embolism and thrombosis	circulatory system	0.0390113	0.857992	0.112969	Physical activity	Physical activity	MET
79	moderate_overall	0.00890786	-0.117019	0.924924	0.0460118	0.188728	151	243	-0.176376	0.194191	-0.231966	-0.00207164	Viral infection	infectious diseases	0.613434	0.857992	0.125926	Physical activity	Physical activity	Fraction of time
202	sleep_overall_L5	0.111903	-0.0709633	0.18618	0.561724	0.188763	106	85	-0.0540096	0.277815	-0.310658	0.168731	Cancer of other lymphoid, histiocytic tissue	neoplasms	0.66791	0.857992	0.182866	Sleep	Sleep	Fraction of time
395	temp_IV	0.119556	0.0132319	0.0337589	0.832358	0.188805	288	263	0.00917895	0.229933	-0.109289	0.135753	Heart valve disorders	circulatory system	0.296995	0.857992	0.106324	Diurnal rhythms	Variability
476	MET_within_day_SD_L5	-0.0133324	0.0522783	0.691722	0.127642	0.188809	812	992	-0.0792358	0.0525711	-0.0149797	0.119536	Allergic rhinitis	respiratory	0.0589299	0.857992	-0.0656107	Physical activity	Physical activity variability
714	tasks_light_hourly_SD	0.199227	0.0366515	0.036926	0.514107	0.188809	141	281	0.0120904	0.386363	-0.0734526	0.146756	Rheumatoid arthritis and other inflammatory polyarthropathies	musculoskeletal	0.307575	0.857992	0.162575	Physical activity	Physical activity variability	Fraction of time
362	acceleration_between_day_SD_M10	0.0719743	-0.0417279	0.234637	0.520471	0.188842	221	273	-0.046722	0.190671	-0.169001	0.0855449	Other retinal disorders	sense organs	0.0650195	0.857992	0.113702	Physical activity	Physical activity variability	Fraction of time
389	walking_overall	0.0169113	-0.0956916	0.768621	0.121195	0.188842	302	280	-0.0957642	0.129587	-0.216712	0.0253289	Hearing loss	sense organs	0.362666	0.857992	0.112603	Physical activity	Physical activity	Hours
357	acceleration_peak_time_mean	0.0168875	-0.182709	0.865967	0.0966315	0.188851	93	85	-0.179223	0.212998	-0.398253	0.0328352	Inflammatory and toxic neuropathy	neurological	0.899821	0.857992	0.199596	Diurnal rhythms	Phase	Hours past midnight
788	total_sleep_mean	0.0961728	0.219376	0.0546657	0.000232379	0.188892	359	329	-0.00192407	0.19427	0.102578	0.336174	Syncope and collapse	symptoms	0.016487	0.857992	-0.123203	Sleep	Sleep	Hours
592	acceleration_hourly_SD	-0.00810287	-0.193692	0.927322	0.0284813	0.188987	92	140	-0.182218	0.166012	-0.366991	-0.0203939	Cystitis and urethritis	genitourinary	0.669029	0.857992	0.18559	Physical activity	Physical activity variability	Fraction of time
702	acceleration_hourly_SD	-0.0903218	0.00370943	0.0845444	0.94959	0.189008	269	319	-0.192953	0.0123093	-0.111293	0.118711	Degenerative skin conditions and other dermatoses	dermatologic	0.210934	0.857992	-0.0940312	Physical activity	Physical activity variability	Fraction of time
702	main_sleep_offset_mean_abs_dev	-0.111068	-0.00993814	0.0530043	0.86821	0.18902	269	319	-0.223577	0.00143968	-0.12733	0.107454	Degenerative skin conditions and other dermatoses	dermatologic	0.544999	0.857992	-0.10113	Diurnal rhythms	Phase	Hours
850	walking_hourly_SD_M10	-0.0306129	-0.16759	0.660551	0.0154977	0.189061	193	224	-0.167245	0.106019	-0.303288	-0.0318911	Hemorrhage or hematoma complicating a procedure	injuries & poisonings	0.0292286	0.857992	0.136977	Physical activity	Physical activity variability	Fraction of time
558	moderate_overall_M10	0.004106	0.088344	0.946715	0.0265974	0.189064	341	567	-0.116314	0.124526	0.0102566	0.166431	Noninfectious gastroenteritis	digestive	0.999182	0.857992	-0.084238	Physical activity	Physical activity	Fraction of time
702	main_sleep_ratio_mean	-0.0568749	0.0476147	0.282102	0.440963	0.189068	269	319	-0.160515	0.0467648	-0.073499	0.168728	Degenerative skin conditions and other dermatoses	dermatologic	0.350462	0.857992	-0.10449	Sleep	Sleep
728	sedentary_overall_L5	-0.036995	0.144891	0.548666	0.239086	0.189072	199	84	-0.157896	0.0839056	-0.0963339	0.386115	Disorders of muscle, ligament, and fascia	musculoskeletal	0.424042	0.857992	-0.181886	Physical activity	Physical activity	Fraction of time
274	walking_overall_M10	-0.104889	-0.309671	0.03145	0.0296307	0.189076	417	52	-0.200448	-0.009331	-0.588724	-0.0306177	Gout and other crystal arthropathies	endocrine/metabolic	0.00026858	0.857992	0.204781	Physical activity	Physical activity	Fraction of time
430	MET_overall_L5	0.155954	-0.0630406	0.126657	0.670764	0.189112	76	55	-0.044167	0.356075	-0.353706	0.227625	Intracranial hemorrhage	circulatory system	0.409079	0.857992	0.218994	Physical activity	Physical activity	MET
687	other_sleep_mean	0.233937	0.149248	0.000334242	0.041009	0.189124	184	225	0.106131	0.361743	0.00609733	0.2924	Symptoms affecting skin	dermatologic	0.262926	0.857992	0.0846885	Sleep	Sleep	Hours
300	acceleration_between_day_SD	0.0291676	-0.0605337	0.557144	0.147269	0.189178	323	677	-0.0682103	0.126546	-0.142401	0.0213338	Anxiety disorders	mental disorders	0.471227	0.857992	0.0897013	Physical activity	Physical activity variability	g
293	sleep_peak_time_mean_abs_dev	-0.0305558	0.158441	0.711227	0.161273	0.189243	128	89	-0.192331	0.131219	-0.0632497	0.380132	Symptoms involving head and neck	mental disorders	0.860983	0.857992	-0.188997	Diurnal rhythms	Phase	Hours
172	main_sleep_offset_mean_abs_dev	-0.0532049	0.0180224	0.145094	0.675544	0.189287	706	635	-0.124774	0.0183639	-0.0663746	0.102419	Skin cancer	neoplasms	0.973809	0.857992	-0.0712273	Diurnal rhythms	Phase	Hours
112	total_sleep_mean	0.0416455	-0.165408	0.700098	0.114056	0.189322	74	110	-0.170269	0.253559	-0.370568	0.039752	Candidiasis	infectious diseases	0.607981	0.857992	0.207053	Sleep	Sleep	Hours
965	main_sleep_offset_mean_abs_dev	0.188415	0.089224	0.0083817	0.0725508	0.189333	176	478	0.0483415	0.328489	-0.00816541	0.186613	Poisoning by analgesics, antipyretics, and antirheumatics	injuries & poisonings	0.559591	0.857992	0.0991911	Diurnal rhythms	Phase	Hours
514	tasks_light_peak_value_mean	-0.0471372	0.147838	0.710457	0.132849	0.189364	82	87	-0.296006	0.201732	-0.044956	0.340632	Abnormal findings examination of lungs	respiratory	0.883885	0.857992	-0.194975	Physical activity	Physical activity	Fraction of time
567	sedentary_peak_time_mean	-0.170089	0.0535317	0.134909	0.680102	0.189483	70	59	-0.393079	0.0529005	-0.200939	0.308002	Peritonitis and retroperitoneal infections	digestive	0.994586	0.857992	-0.223621	Diurnal rhythms	Phase	Hours past midnight
334	acceleration_peak_time_mean	0.169423	-0.0621751	0.157705	0.640861	0.189514	66	57	-0.0656147	0.404461	-0.323411	0.199061	Degenerative disease of the spinal cord	neurological	0.561123	0.857992	0.231598	Diurnal rhythms	Phase	Hours past midnight
689	main_sleep_duration_mean	0.132393	0.0331531	0.0152557	0.595497	0.189531	305	285	0.0254462	0.23934	-0.0892481	0.155554	Disorder of skin and subcutaneous tissue NOS	dermatologic	0.419775	0.857992	0.0992402	Sleep	Sleep	Hours
365	temp_phase_abs_dev	-0.0993955	-0.0168085	0.0377248	0.804415	0.189589	325	336	-0.193152	-0.00563883	-0.149847	0.11623	Glaucoma	sense organs	0.160387	0.857992	-0.082587	Diurnal rhythms	Phase	Hours
573	self_report_IPAQ_activity_group	-0.014566	-0.172651	0.858508	0.0524686	0.189602	287	267	-0.174719	0.145587	-0.347145	0.00184272	Other disorders of liver	digestive	0.670203	0.857992	0.158085	Physical activity	Self-report physical activity
357	MVPA_IV	0.297789	0.119809	0.002737	0.282578	0.189634	93	85	0.102976	0.492602	-0.0987274	0.338345	Inflammatory and toxic neuropathy	neurological	0.648455	0.857992	0.17798	Diurnal rhythms	Variability
689	sedentary_hourly_SD_L5	-0.0685945	0.0368401	0.207695	0.545883	0.189666	305	285	-0.175304	0.0381146	-0.082721	0.156401	Disorder of skin and subcutaneous tissue NOS	dermatologic	0.337379	0.857992	-0.105435	Physical activity	Physical activity variability	Fraction of time
10	sedentary_overall	0.102082	-0.130211	0.409098	0.301138	0.189675	59	63	-0.140302	0.344467	-0.377036	0.116614	Tuberculosis	infectious diseases	0.947146	0.857992	0.232293	Physical activity	Physical activity	Fraction of time
939	moderate_hourly_SD	0.00877284	0.0952015	0.865529	0.0322765	0.189758	404	489	-0.0927686	0.110314	0.00804936	0.182354	Atopic/contact dermatitis due to other or unspecified	dermatologic	0.344173	0.857992	-0.0864286	Physical activity	Physical activity variability	Fraction of time
287	walking_within_day_SD	-0.317317	-0.119584	0.00117241	0.338182	0.189786	101	65	-0.508931	-0.125702	-0.364307	0.125139	Purpura and other hemorrhagic conditions	hematopoietic	0.835978	0.857992	-0.197733	Physical activity	Physical activity variability	Fraction of time
706	MET_RA	-0.063362	0.0404502	0.259888	0.474614	0.189826	288	320	-0.173591	0.0468672	-0.0704372	0.151338	Diseases of sebaceous glands	dermatologic	0.00834342	0.857992	-0.103812	Diurnal rhythms	Amplitude	MET
747	acceleration_M10_time	-0.0315057	0.146062	0.685821	0.167162	0.189835	143	105	-0.184157	0.121145	-0.0611814	0.353305	Cardiac and circulatory congenital anomalies	congenital anomalies	0.91639	0.857992	-0.177567	Diurnal rhythms	Phase	Hours past midnight
495	sleep_peak_quality_SD	0.0909167	0.0416529	0.00153739	0.0844753	0.189852	1367	1972	0.034664	0.147169	-0.00566606	0.088972	Asthma	respiratory	0.990605	0.857992	0.0492637	Sleep	Sleep variability	Hours
696	main_sleep_duration_mean_abs_dev	-0.101294	0.0285213	0.139133	0.71205	0.18989	188	189	-0.235528	0.0329403	-0.122934	0.179976	Psoriasis and related disorders	dermatologic	0.0134976	0.857992	-0.129815	Sleep	Sleep	Hours
318	inactivity_peak_time_mean	0.0596582	0.163964	0.160843	0.00215913	0.1899	526	434	-0.0237299	0.143046	0.0592034	0.268725	Tobacco use disorder	mental disorders	0.420992	0.857992	-0.104306	Diurnal rhythms	Phase	Hours past midnight
593	temp_cosinor_rsquared	0.0445217	-0.0374147	0.271848	0.437344	0.189927	578	441	-0.0348939	0.123937	-0.131834	0.0570043	Hematuria	genitourinary	0.940026	0.857992	0.0819363	Diurnal rhythms	Amplitude
189	tasks_light_overall_M10	0.0637532	-0.0968633	0.419172	0.299103	0.189933	229	93	-0.0909248	0.218431	-0.279704	0.0859772	Cancer of urinary organs (incl. kidney and bladder)	neoplasms	0.51249	0.857992	0.160616	Physical activity	Physical activity	Fraction of time
681	MVPA_between_day_SD	-0.13978	-0.0223926	0.0246956	0.734406	0.189977	261	240	-0.26175	-0.01781	-0.151759	0.106974	Superficial cellulitis and abscess	dermatologic	0.824331	0.857992	-0.117387	Physical activity	Physical activity variability	Fraction of time
306	sedentary_overall_L5	0.0961689	0.0618506	0.000159306	0.0833989	0.189993	1605	1260	0.0462582	0.14608	-0.00816976	0.131871	Other mental disorder	mental disorders	0.424638	0.857992	0.0343183	Physical activity	Physical activity	Fraction of time
465	sleep_hourly_SD	-0.0818108	0.120936	0.438977	0.266868	0.190017	71	96	-0.289004	0.125383	-0.0925522	0.334424	Acute upper respiratory infections of multiple or unspecified sites	respiratory	0.0363335	0.857992	-0.202747	Sleep	Sleep variability	Fraction of time
401	sleep_peak_quality_mean	-0.0828346	-0.0558357	2.36825e-05	0.0112783	0.190063	4022	3674	-0.121238	-0.0444316	-0.0990224	-0.012649	Hypertension	circulatory system	0.950676	0.857992	-0.0269989	Sleep	Sleep	Hours
275	acceleration_M10_time	0.0720959	-0.0929694	0.396937	0.31054	0.19012	119	139	-0.0947194	0.238911	-0.27266	0.0867208	Disorders of mineral metabolism	endocrine/metabolic	0.131336	0.857992	0.165065	Diurnal rhythms	Phase	Hours past midnight
430	acceleration_L5_time	0.103604	-0.12968	0.348955	0.355768	0.190122	76	55	-0.113204	0.320413	-0.404922	0.145563	Intracranial hemorrhage	circulatory system	0.377217	0.857992	0.233284	Diurnal rhythms	Phase	Hours past midnight
455	temp_IV	-0.0247699	0.0441351	0.495658	0.238285	0.190151	721	754	-0.0960265	0.0464867	-0.029219	0.117489	Hemorrhoids	circulatory system	0.688489	0.857992	-0.068905	Diurnal rhythms	Variability
800	tasks_light_overall_M10	0.0361415	-0.155481	0.778636	0.116861	0.190185	84	82	-0.215867	0.28815	-0.349821	0.0388588	Fracture of lower limb	injuries & poisonings	0.0291479	0.857992	0.191623	Physical activity	Physical activity	Fraction of time
939	MVPA_overall	-0.0186506	0.0701436	0.708146	0.123938	0.190202	404	489	-0.116303	0.0790018	-0.0192195	0.159507	Atopic/contact dermatitis due to other or unspecified	dermatologic	0.000101402	0.857992	-0.0887943	Physical activity	Physical activity	Fraction of time
579	phase	0.132314	-0.00995673	0.107169	0.904123	0.190268	123	174	-0.028658	0.293286	-0.171973	0.15206	Other symptoms involving abdomen and pelvis	digestive	0.00489099	0.857992	0.142271	Diurnal rhythms	Phase	Hours past midnight
276	acceleration_L5_time_abs_dev	0.140391	0.0519523	0.00517092	0.351925	0.190298	382	377	0.0419891	0.238793	-0.0574385	0.161343	Disorders of fluid, electrolyte, and acid-base balance	endocrine/metabolic	0.730721	0.857992	0.0884386	Diurnal rhythms	Phase	Hours
189	sleep_hourly_SD_L5	0.0309426	-0.132182	0.62222	0.214477	0.190356	229	93	-0.09215	0.154035	-0.340889	0.0765248	Cancer of urinary organs (incl. kidney and bladder)	neoplasms	0.335572	0.857992	0.163125	Sleep	Sleep	Fraction of time
459	MET_overall_L5	0.110286	0.0531841	0.00159738	0.25203	0.190361	712	597	0.041808	0.178764	-0.0378221	0.14419	Other disorders of circulatory system	circulatory system	0.347062	0.857992	0.057102	Physical activity	Physical activity	MET
198	total_sleep_mean_abs_dev	0.0118595	0.124296	0.836341	0.0217035	0.190361	273	397	-0.100666	0.124385	0.0181709	0.230422	Secondary malignant neoplasm	neoplasms	0.986612	0.857992	-0.112437	Sleep	Sleep	Hours
276	self_report_IPAQ_activity_group	-0.171435	-0.0301709	0.0234088	0.692875	0.190364	382	377	-0.319667	-0.0232027	-0.179905	0.119563	Disorders of fluid, electrolyte, and acid-base balance	endocrine/metabolic	0.758495	0.857992	-0.141264	Physical activity	Self-report physical activity
276	moderate_hourly_SD_M10	-0.174174	-0.0819273	0.000687114	0.127119	0.190371	382	377	-0.274728	-0.0736197	-0.187185	0.0233304	Disorders of fluid, electrolyte, and acid-base balance	endocrine/metabolic	0.832975	0.857992	-0.0922463	Physical activity	Physical activity variability	Fraction of time
510	tasks_light_peak_value_mean	-0.208129	0.0505543	0.180085	0.645101	0.190428	54	71	-0.512446	0.0961875	-0.164584	0.265692	Other diseases of lung	respiratory	0.698745	0.857992	-0.258684	Physical activity	Physical activity	Fraction of time
414	main_sleep_duration_mean_abs_dev	0.13261	-0.0542833	0.0803684	0.678514	0.190429	153	68	-0.0160346	0.281255	-0.310976	0.20241	Other forms of chronic heart disease	circulatory system	0.0737221	0.857992	0.186893	Sleep	Sleep	Hours
508	acceleration_M10_time	-0.0042401	0.190595	0.960066	0.0886387	0.190469	119	93	-0.170221	0.161741	-0.0288094	0.409999	Pulmonary collapse; interstitial and compensatory emphysema	respiratory	0.633788	0.857992	-0.194835	Diurnal rhythms	Phase	Hours past midnight
586	acceleration_L5_time_abs_dev	0.0410828	-0.102243	0.53152	0.236658	0.190622	216	152	-0.0876135	0.169779	-0.271585	0.0670999	Other disorders of the kidney and ureters	genitourinary	0.404116	0.857992	0.143325	Diurnal rhythms	Phase	Hours
480	temp_cosinor_rsquared	-0.0822013	-0.165421	0.0365313	0.000123129	0.190691	617	564	-0.159252	-0.00515036	-0.249848	-0.0809941	Pneumonia	respiratory	0.802471	0.857992	0.0832197	Diurnal rhythms	Amplitude
318	num_wakings_mean	0.171925	0.108141	3.11063e-05	0.0398738	0.190765	526	434	0.0910356	0.252814	0.00500421	0.211277	Tobacco use disorder	mental disorders	0.997749	0.857992	0.0637841	Sleep	Sleep
788	sleep_hourly_SD	-0.081154	0.0110537	0.0905195	0.852975	0.190772	359	329	-0.175124	0.0128165	-0.105853	0.127961	Syncope and collapse	symptoms	0.15655	0.857992	-0.0922077	Sleep	Sleep variability	Fraction of time
595	sleep_hourly_SD	-0.220517	-0.0460428	0.0120082	0.7224	0.190775	104	67	-0.392576	-0.0484584	-0.300074	0.207989	Hydronephrosis	genitourinary	0.996423	0.857992	-0.174474	Sleep	Sleep variability	Fraction of time
735	self_report_snoring	0.116504	-0.00964057	0.179535	0.830709	0.190776	116	599	-0.0536274	0.286635	-0.0980251	0.0787439	Acquired foot deformities	musculoskeletal	0.0686444	0.857992	0.126144	Sleep	Self-report
743	MVPA_within_day_SD	-0.191906	-0.0556478	0.0537716	0.171161	0.190811	94	673	-0.386926	0.00311384	-0.135349	0.0240535	Osteoporosis, osteopenia and pathological fracture	musculoskeletal	0.962826	0.857992	-0.136258	Physical activity	Physical activity variability	Fraction of time
528	MVPA_hourly_SD_M10	-0.1427	0.004919	0.0937389	0.953816	0.190812	116	161	-0.30958	0.0241798	-0.161556	0.171394	Diseases of the oral soft tissues, excluding lesions specific for gingiva and tongue	digestive	0.769123	0.857992	-0.147619	Physical activity	Physical activity variability	Fraction of time
333	total_sleep_mean	-0.0239242	0.242257	0.860227	0.0720037	0.190821	51	62	-0.29023	0.242382	-0.0216635	0.506177	Extrapyramidal disease and abnormal movement disorders	neurological	0.604184	0.857992	-0.266181	Sleep	Sleep	Hours
371	temp_L1_time	-0.0665805	-0.241047	0.477988	0.00698954	0.19083	113	131	-0.250502	0.117341	-0.416192	-0.0659016	Inflammation of the eye	sense organs	0.529489	0.857992	0.174467	Diurnal rhythms	Phase	Hours past midnight
430	acceleration_between_day_SD	-0.112699	-0.37854	0.262777	0.00761226	0.190835	76	55	-0.309949	0.0845518	-0.656531	-0.10055	Intracranial hemorrhage	circulatory system	0.470325	0.857992	0.265842	Physical activity	Physical activity variability	g
565	main_sleep_offset_mean_abs_dev	0.0478491	-0.0285718	0.208195	0.538336	0.190892	641	539	-0.0266692	0.122367	-0.119583	0.062439	Anal and rectal conditions	digestive	0.427112	0.857992	0.0764209	Diurnal rhythms	Phase	Hours
916	MVPA_overall_M10	-0.240477	-0.0148435	0.0395333	0.910572	0.190901	69	58	-0.469432	-0.0115223	-0.273876	0.244189	Contusion	injuries & poisonings	0.0514012	0.857992	-0.225634	Physical activity	Physical activity	Fraction of time
509	sleep_overall_L5	-0.402395	-0.261243	1.59339e-05	0.0971851	0.190929	89	51	-0.585129	-0.219662	-0.569946	0.0474602	Respiratory failure, insufficiency, arrest	respiratory	0.818745	0.857992	-0.141152	Sleep	Sleep	Fraction of time
401	tasks_light_hourly_SD	-0.0226607	0.0176522	0.354211	0.355823	0.190978	4022	3674	-0.0706023	0.0252808	-0.0198186	0.055123	Hypertension	circulatory system	0.870544	0.857992	-0.0403129	Physical activity	Physical activity variability	Fraction of time
452	MET_within_day_SD	-0.0796285	0.049342	0.300887	0.423626	0.191021	168	260	-0.230492	0.0712349	-0.0715254	0.170209	Other venous embolism and thrombosis	circulatory system	0.0392318	0.857992	-0.12897	Physical activity	Physical activity variability
519	temp_IV	0.152479	0.261814	0.00311699	9.49483e-07	0.191028	352	368	0.0513819	0.253576	0.157151	0.366477	Other diseases of respiratory system, not elsewhere classified	respiratory	0.548557	0.857992	-0.109335	Diurnal rhythms	Variability
476	total_sleep_mean	-0.019392	-0.0905834	0.565812	0.00953811	0.19103	812	992	-0.0855833	0.0467992	-0.159073	-0.0220936	Allergic rhinitis	respiratory	0.987325	0.857992	0.0711913	Sleep	Sleep	Hours
371	MVPA_IV	-0.193131	-0.0362206	0.0315018	0.687321	0.191047	113	131	-0.369135	-0.0171274	-0.212606	0.140165	Inflammation of the eye	sense organs	0.111192	0.857992	-0.156911	Diurnal rhythms	Variability
454	sedentary_hourly_SD	-0.172662	-0.268364	0.00388851	3.58792e-10	0.191141	280	560	-0.289873	-0.055451	-0.352209	-0.184518	Varicose veins	circulatory system	0.839704	0.857992	0.0957018	Physical activity	Physical activity variability	Fraction of time
592	sedentary_RA	-0.197106	-0.0481009	0.0345062	0.603325	0.191153	92	140	-0.37984	-0.0143725	-0.229538	0.133337	Cystitis and urethritis	genitourinary	0.0669063	0.857992	-0.149006	Diurnal rhythms	Amplitude
345	walking_hourly_SD	-0.133087	-0.291102	0.0947429	0.000227471	0.191167	149	167	-0.2892	0.0230262	-0.445859	-0.136345	Epilepsy, recurrent seizures, convulsions	neurological	8.2033e-13	0.857992	0.158015	Physical activity	Physical activity variability	Fraction of time
379	tasks_light_overall_M10	0.125248	-0.0148809	0.127482	0.793555	0.191233	209	262	-0.0358201	0.286316	-0.126335	0.0965728	Other disorders of eye	sense organs	0.367777	0.857992	0.140129	Physical activity	Physical activity	Fraction of time
681	sedentary_peak_time_mean_abs_dev	0.162477	0.0506772	0.00780501	0.457889	0.191288	261	240	0.0427808	0.282173	-0.0831303	0.184485	Superficial cellulitis and abscess	dermatologic	0.949066	0.857992	0.1118	Diurnal rhythms	Phase	Hours
289	sleep_peak_time_mean	0.0240447	0.178297	0.743956	0.0274563	0.19129	166	173	-0.120248	0.168337	0.019813	0.33678	Other diseases of blood and blood-forming organs	hematopoietic	0.863913	0.857992	-0.154252	Diurnal rhythms	Phase	Hours past midnight
361	temp_cosinor_rsquared	0.0830674	-0.059603	0.206648	0.502474	0.191295	208	128	-0.0458589	0.211994	-0.23381	0.114604	Retinal detachments and defects	sense organs	0.958335	0.857992	0.14267	Diurnal rhythms	Amplitude
1015	MET_peak_time_mean	0.133471	-0.0432332	0.197546	0.622391	0.19134	88	128	-0.0695472	0.336489	-0.215304	0.128837	Effects of other external causes		0.897698	0.857992	0.176704	Diurnal rhythms	Phase	Hours past midnight
535	inactivity_peak_time_mean_abs_dev	0.0654332	0.0124897	0.0342375	0.705875	0.191357	992	1168	0.00486168	0.126005	-0.0523757	0.0773552	Gastritis and duodenitis	digestive	0.549943	0.857992	0.0529435	Diurnal rhythms	Phase	Hours
250	acceleration_hourly_SD_M10	-0.119612	-0.0687262	8.10589e-05	0.141428	0.191388	978	560	-0.179088	-0.0601366	-0.16033	0.0228778	Diabetes mellitus	endocrine/metabolic	0.961157	0.857992	-0.0508858	Physical activity	Physical activity variability	Fraction of time
593	acceleration_within_day_SD	0.0024667	-0.0822926	0.947392	0.0909639	0.191446	578	441	-0.0708086	0.075742	-0.177713	0.0131276	Hematuria	genitourinary	0.641715	0.857992	0.0847593	Physical activity	Physical activity variability	Fraction of time
506	moderate_within_day_SD_M10	-0.204328	0.00808183	0.0406723	0.948486	0.19149	103	62	-0.39998	-0.00867458	-0.2371	0.253264	Empyema and pneumothorax	respiratory	0.951132	0.857992	-0.212409	Physical activity	Physical activity variability	Fraction of time
455	total_sleep_mean	0.0427478	-0.0256711	0.231844	0.519875	0.191502	721	754	-0.0273296	0.112825	-0.103858	0.0525155	Hemorrhoids	circulatory system	0.771482	0.857992	0.0684188	Sleep	Sleep	Hours
568	moderate_overall	-0.0618582	-0.175891	0.514796	0.00558415	0.191522	151	208	-0.24799	0.124274	-0.300286	-0.0514972	Other disorders of peritoneum	digestive	0.237757	0.857992	0.114033	Physical activity	Physical activity	Fraction of time
351	sedentary_RA	-0.155065	-0.0802518	0.00717657	0.0677751	0.19157	244	645	-0.268105	-0.0420254	-0.166368	0.00586455	Other peripheral nerve disorders	neurological	0.905132	0.857992	-0.0748134	Diurnal rhythms	Amplitude
689	total_sleep_mean	0.147724	0.0542021	0.00595959	0.392832	0.191575	305	285	0.0424427	0.253004	-0.0701261	0.17853	Disorder of skin and subcutaneous tissue NOS	dermatologic	0.350001	0.857992	0.0935214	Sleep	Sleep	Hours
474	sedentary_peak_time_mean	-0.111428	0.0219647	0.141379	0.754666	0.191621	159	206	-0.25993	0.0370743	-0.115804	0.159733	Acute and chronic tonsillitis	respiratory	0.885955	0.857992	-0.133392	Diurnal rhythms	Phase	Hours past midnight
278	walking_within_day_SD	-0.178466	-0.101495	9.89205e-05	0.0204309	0.191622	533	644	-0.268301	-0.0886314	-0.187299	-0.0156906	Overweight, obesity and other hyperalimentation	endocrine/metabolic	0.0917282	0.857992	-0.0769718	Physical activity	Physical activity variability	Fraction of time
781	walking_overall	-0.261899	-0.0504981	0.0288874	0.66626	0.191665	67	77	-0.496821	-0.0269777	-0.279993	0.178997	Symptoms involving nervous and musculoskeletal systems	symptoms	0.350434	0.857992	-0.211401	Physical activity	Physical activity	Hours
573	main_sleep_offset_mean	-0.0273187	0.0895816	0.627147	0.177333	0.191795	287	267	-0.137553	0.0829151	-0.0405731	0.219736	Other disorders of liver	digestive	0.346354	0.857992	-0.1169	Diurnal rhythms	Phase	Hours past midnight
317	MVPA_overall_M10	-0.0599662	-0.150969	0.16507	0.00321941	0.191883	536	400	-0.144631	0.0246989	-0.251404	-0.0505338	Alcohol-related disorders	mental disorders	0.498005	0.857992	0.0910029	Physical activity	Physical activity	Fraction of time
389	temp_phase	-0.041747	0.0746945	0.400402	0.315887	0.191886	302	280	-0.139053	0.0555593	-0.0712782	0.220667	Hearing loss	sense organs	0.189467	0.857992	-0.116442	Diurnal rhythms	Phase	Hours past midnight
428	acceleration_peak_time_mean_abs_dev	-0.0834574	0.053922	0.151666	0.55131	0.19191	293	137	-0.197554	0.0306388	-0.123469	0.231313	Congestive heart failure; nonhypertensive	circulatory system	0.571364	0.857992	-0.137379	Diurnal rhythms	Phase	Hours
994	acceleration_peak_value_SD	0.0235391	-0.123884	0.709546	0.156472	0.19195	192	155	-0.100331	0.14741	-0.295237	0.0474686	Sepsis and SIRS	injuries & poisonings	0.105589	0.857992	0.147423	Physical activity	Physical activity variability	Fraction of time
244	MVPA_between_day_SD	0.00692967	-0.0765416	0.901897	0.00786173	0.191958	319	1359	-0.103259	0.117119	-0.132981	-0.0201019	Hypothyroidism	endocrine/metabolic	0.359492	0.857992	0.0834713	Physical activity	Physical activity variability	Fraction of time
782	MVPA_hourly_SD	-0.484217	-0.304817	4.5738e-06	0.013385	0.191961	81	72	-0.691241	-0.277193	-0.546358	-0.0632763	Symptoms involving skin and other integumentary tissue	symptoms	0.722188	0.857992	-0.1794	Physical activity	Physical activity variability	Fraction of time
458	sleep_peak_time_mean	0.0266185	-0.0866346	0.634294	0.171869	0.191985	297	283	-0.0830602	0.136297	-0.210922	0.0376526	Hypotension	circulatory system	0.739869	0.857992	0.113253	Diurnal rhythms	Phase	Hours past midnight
721	main_sleep_ratio_mean	-0.135093	0.000138602	0.104328	0.998593	0.19206	108	195	-0.298113	0.0279268	-0.153933	0.15421	Spondylosis and allied disorders	musculoskeletal	0.263497	0.857992	-0.135232	Sleep	Sleep
361	WASO_mean	0.115719	-0.0186574	0.0623975	0.843869	0.192087	208	128	-0.00599319	0.23743	-0.204339	0.167024	Retinal detachments and defects	sense organs	0.569915	0.857992	0.134376	Sleep	Sleep	Hours
715	cosinor_rsquared	0.03706	-0.131449	0.690909	0.120099	0.192134	107	147	-0.145624	0.219744	-0.297201	0.0343034	Other inflammatory spondylopathies	musculoskeletal	4.24399e-09	0.857992	0.168509	Diurnal rhythms	Amplitude
596	inactivity_peak_value_mean	0.00673698	0.103431	0.878672	0.0727843	0.192137	512	315	-0.0797652	0.0932391	-0.00955777	0.21642	Other disorders of bladder	genitourinary	0.830152	0.857992	-0.096694	Sleep	Sleep
558	self_report_getting_up_in_morning	-0.0707248	0.076398	0.516435	0.215526	0.192149	341	567	-0.284382	0.142932	-0.0445108	0.197307	Noninfectious gastroenteritis	digestive	0.0172948	0.857992	-0.147123	Sleep	Self-report
506	phase	-0.0808179	0.132346	0.372552	0.338013	0.19218	103	62	-0.258461	0.0968252	-0.1384	0.403091	Empyema and pneumothorax	respiratory	0.970776	0.857992	-0.213164	Diurnal rhythms	Phase	Hours past midnight
585	self_report_sleep_duration_abs_dev	-0.0155612	0.086322	0.749487	0.158652	0.192211	450	274	-0.11108	0.0799575	-0.0337042	0.206348	Renal failure	genitourinary	0.602035	0.857992	-0.101883	Sleep	Self-report	Hours
741	moderate_hourly_SD	-0.138287	0.050473	0.205665	0.587493	0.192214	88	108	-0.352453	0.0758792	-0.131894	0.232839	Symptoms and disorders of the joints	musculoskeletal	0.0177182	0.857992	-0.18876	Physical activity	Physical activity variability	Fraction of time
559	main_sleep_offset_mean_abs_dev	-0.140888	0.0855893	0.21995	0.52883	0.192216	65	62	-0.366004	0.0842286	-0.18078	0.351959	Ileostomy status	digestive	0.0304994	0.857992	-0.226477	Diurnal rhythms	Phase	Hours
709	main_sleep_onset_mean_abs_dev	-0.101518	0.0646096	0.293148	0.440304	0.19222	90	172	-0.290797	0.0877607	-0.0994958	0.228715	Diffuse diseases of connective tissue	dermatologic	0.303691	0.857992	-0.166128	Diurnal rhythms	Phase	Hours
280	acceleration_peak_time_mean	0.0157396	0.110481	0.772406	0.0104605	0.192237	320	578	-0.0909236	0.122403	0.0259053	0.195058	Iron deficiency anemias	hematopoietic	0.314859	0.857992	-0.0947419	Diurnal rhythms	Phase	Hours past midnight
764	MVPA_overall_M10	-0.113704	0.0288013	0.158175	0.702284	0.192278	146	177	-0.271622	0.0442144	-0.118886	0.176488	Sciatica	symptoms	0.663317	0.857992	-0.142505	Physical activity	Physical activity	Fraction of time
593	acceleration_peak_value_SD	0.045254	-0.0343519	0.224471	0.506586	0.192308	578	441	-0.0277652	0.118273	-0.135729	0.067025	Hematuria	genitourinary	0.561102	0.857992	0.0796059	Physical activity	Physical activity variability	Fraction of time
785	num_wakings_mean	-0.0392085	0.011265	0.189505	0.670322	0.192345	1006	1836	-0.0977805	0.0193634	-0.0406012	0.0631311	Abdominal pain	symptoms	0.00560885	0.857992	-0.0504735	Sleep	Sleep
858	sleep_peak_time_mean	-0.198213	-0.0559712	0.0235142	0.494716	0.192346	115	168	-0.369732	-0.0266944	-0.216634	0.104692	Complication of internal orthopedic device	injuries & poisonings	0.544975	0.857992	-0.142242	Diurnal rhythms	Phase	Hours past midnight
416	MVPA_overall_M10	-0.146773	-0.321457	0.0442467	0.0023325	0.19236	179	90	-0.289767	-0.00377824	-0.528406	-0.114507	Cardiomegaly	circulatory system	2.12179e-06	0.857992	0.174684	Physical activity	Physical activity	Fraction of time
516	acceleration_within_day_SD	-0.30812	-0.116847	0.00404176	0.39122	0.192373	66	56	-0.518172	-0.0980673	-0.383957	0.150264	Abnormal sputum	respiratory	0.953541	0.857992	-0.191273	Physical activity	Physical activity variability	Fraction of time
287	acceleration_IV	0.0406881	-0.166497	0.663936	0.184109	0.19238	101	65	-0.142863	0.224239	-0.412193	0.0791988	Purpura and other hemorrhagic conditions	hematopoietic	0.518724	0.857992	0.207185	Diurnal rhythms	Variability
198	acceleration_during_main_sleep_mean	-0.0178852	-0.122109	0.76797	0.0169879	0.192393	273	397	-0.136705	0.100935	-0.222373	-0.021846	Secondary malignant neoplasm	neoplasms	0.30322	0.857992	0.104224	Sleep	Sleep	g
596	acceleration_within_day_SD_M10	-0.00801645	-0.107747	0.842682	0.0667134	0.192417	512	315	-0.0871872	0.0711543	-0.22292	0.00742601	Other disorders of bladder	genitourinary	0.00710982	0.857992	0.0997304	Physical activity	Physical activity variability	Fraction of time
596	temp_L1_time	0.00539735	0.102861	0.905161	0.0771639	0.192439	512	315	-0.0833946	0.0941893	-0.0112088	0.21693	Other disorders of bladder	genitourinary	0.437435	0.857992	-0.0974632	Diurnal rhythms	Phase	Hours past midnight
401	MET_hourly_SD_M10	-0.0615026	-0.0261325	0.00294875	0.219294	0.192526	4022	3674	-0.102046	-0.0209592	-0.0678288	0.0155638	Hypertension	circulatory system	0.0430756	0.858108	-0.03537	Physical activity	Physical activity variability
112	MVPA_overall	-0.328772	-0.135477	0.00393371	0.165643	0.192588	74	110	-0.552239	-0.105305	-0.327014	0.0560598	Candidiasis	infectious diseases	0.148397	0.858108	-0.193295	Physical activity	Physical activity	Fraction of time
561	MVPA_within_day_SD_M10	-0.107754	-0.0401583	0.0150495	0.253389	0.192592	477	937	-0.19462	-0.0208871	-0.109073	0.028756	Symptoms involving digestive system	digestive	0.242034	0.858108	-0.0675954	Physical activity	Physical activity variability	Fraction of time
568	sedentary_within_day_SD_L5	-0.0856319	0.04673	0.237365	0.533307	0.192611	151	208	-0.227677	0.0564127	-0.100296	0.193756	Other disorders of peritoneum	digestive	3.88014e-05	0.858108	-0.132362	Physical activity	Physical activity variability	Fraction of time
418	acceleration_L5_time	0.00493785	0.06726	0.877555	0.0391789	0.192682	1022	1128	-0.0578805	0.0677562	0.00333796	0.131182	Nonspecific chest pain	circulatory system	0.011109	0.858108	-0.0623221	Diurnal rhythms	Phase	Hours past midnight
418	MVPA_overall_M10	-0.0558368	-0.117649	0.0827386	0.000188013	0.192686	1022	1128	-0.118914	0.00723999	-0.179386	-0.0559117	Nonspecific chest pain	circulatory system	0.149538	0.858108	0.0618121	Physical activity	Physical activity	Fraction of time
870	temp_RA	0.018647	-0.105406	0.750289	0.144905	0.192689	256	200	-0.0961929	0.133487	-0.247127	0.0363146	Open wounds of head; neck; and trunk	injuries & poisonings	0.570701	0.858108	0.124053	Diurnal rhythms	Amplitude
250	phase_abs_dev	0.00213391	0.0829243	0.94742	0.0857171	0.192719	978	560	-0.0612894	0.0655572	-0.011656	0.177505	Diabetes mellitus	endocrine/metabolic	0.664519	0.858108	-0.0807904	Diurnal rhythms	Phase	Hours
569	acceleration_peak_value_SD	0.0628163	-0.0731361	0.365475	0.34674	0.192777	157	193	-0.0732322	0.198865	-0.225483	0.0792111	Other disorders of intestine	digestive	0.353222	0.858226	0.135952	Physical activity	Physical activity variability	Fraction of time
569	acceleration_hourly_SD_M10	0.04584	-0.0925338	0.507101	0.226944	0.192883	157	193	-0.0896039	0.181284	-0.242639	0.0575713	Other disorders of intestine	digestive	0.0732796	0.858387	0.138374	Physical activity	Physical activity variability	Fraction of time
949	MVPA_overall	0.147477	-0.0369894	0.210787	0.639333	0.192901	69	159	-0.0835087	0.378462	-0.191696	0.117717	Allergies, other	injuries & poisonings	0.000505179	0.858387	0.184466	Physical activity	Physical activity	Fraction of time
79	self_report_sleeplessness	0.0449189	0.221911	0.676201	0.00723064	0.192909	151	243	-0.165891	0.255729	0.0599956	0.383826	Viral infection	infectious diseases	0.455666	0.858387	-0.176992	Sleep	Self-report
510	sedentary_peak_value_mean	0.357317	0.113258	0.00948109	0.332197	0.193184	54	71	0.0873657	0.627268	-0.115667	0.342183	Other diseases of lung	respiratory	0.974356	0.858859	0.244059	Physical activity	Physical activity	Hours
519	sedentary_IV	0.0563712	0.161729	0.289963	0.00319994	0.193225	352	368	-0.0480403	0.160783	0.0542041	0.269255	Other diseases of respiratory system, not elsewhere classified	respiratory	0.951325	0.858859	-0.105358	Diurnal rhythms	Variability
559	self_report_sleep_duration_abs_dev	-0.0404048	0.188073	0.741365	0.136949	0.19324	65	62	-0.280355	0.199546	-0.0597821	0.435927	Ileostomy status	digestive	0.017432	0.858859	-0.228477	Sleep	Self-report	Hours
709	self_report_sleep_duration_abs_dev	0.148281	-0.0216205	0.161791	0.775868	0.193245	90	172	-0.05945	0.356013	-0.170464	0.127223	Diffuse diseases of connective tissue	dermatologic	0.32338	0.858859	0.169902	Sleep	Self-report	Hours
578	inactivity_peak_time_mean_abs_dev	0.0654661	0.00144184	0.072456	0.970466	0.193247	680	807	-0.00596747	0.1369	-0.0748894	0.0777731	Gastrointestinal hemorrhage	digestive	0.33167	0.858859	0.0640243	Diurnal rhythms	Phase	Hours
716	moderate_between_day_SD_M10	0.0510008	-0.00612921	0.125904	0.830671	0.193297	1035	1443	-0.0143139	0.116315	-0.0623087	0.0500503	Other arthropathies	musculoskeletal	0.27418	0.858859	0.05713	Physical activity	Physical activity variability	Fraction of time
695	acceleration_IV	-0.102502	0.0490296	0.2617	0.50352	0.193389	105	193	-0.2815	0.0764969	-0.0946253	0.192684	Erythematous conditions	dermatologic	0.427652	0.858859	-0.151531	Diurnal rhythms	Variability
565	self_report_IPAQ_activity_group	0.0601985	-0.0484256	0.272503	0.441417	0.193399	641	539	-0.0473304	0.167727	-0.171728	0.0748771	Anal and rectal conditions	digestive	0.928322	0.858859	0.108624	Physical activity	Self-report physical activity
915	sleep_hourly_SD	-0.0937882	-0.264274	0.161439	0.00179417	0.1934	181	162	-0.225069	0.0374922	-0.430155	-0.0983934	Superficial injury without mention of infection	injuries & poisonings	0.500709	0.858859	0.170486	Sleep	Sleep variability	Fraction of time
560	acceleration_L5_time_abs_dev	0.0644124	-0.0777774	0.388394	0.32745	0.193402	166	175	-0.0819587	0.210784	-0.233451	0.0778962	Intestinal obstruction without mention of hernia	digestive	0.575123	0.858859	0.14219	Diurnal rhythms	Phase	Hours
696	tasks_light_overall_M10	-0.120724	0.028875	0.162547	0.660701	0.193414	188	189	-0.290155	0.0487067	-0.100061	0.157811	Psoriasis and related disorders	dermatologic	0.572278	0.858859	-0.149599	Physical activity	Physical activity	Fraction of time
858	MET_RA	0.0472363	-0.108689	0.590114	0.165924	0.19344	115	168	-0.12464	0.219113	-0.262455	0.045077	Complication of internal orthopedic device	injuries & poisonings	0.733714	0.858859	0.155925	Diurnal rhythms	Amplitude	MET
585	WASO_mean	0.250491	0.1904	9.23909e-09	0.00375859	0.193445	450	274	0.165046	0.335937	0.061624	0.319177	Renal failure	genitourinary	0.822437	0.858859	0.0600912	Sleep	Sleep	Hours
275	sleep_peak_time_mean_abs_dev	0.00955113	0.184905	0.911596	0.0415311	0.193459	119	139	-0.159063	0.178165	0.00709706	0.362712	Disorders of mineral metabolism	endocrine/metabolic	0.0100942	0.858859	-0.175354	Diurnal rhythms	Phase	Hours
747	main_sleep_duration_mean_abs_dev	0.0108408	0.191377	0.890791	0.0661754	0.193496	143	105	-0.143915	0.165597	-0.0127853	0.39554	Cardiac and circulatory congenital anomalies	congenital anomalies	0.369163	0.858881	-0.180536	Sleep	Sleep	Hours
729	sedentary_overall_M10	0.146272	-0.00196548	0.104118	0.978787	0.193553	112	189	-0.0301305	0.322674	-0.146847	0.142916	Other disorders of soft tissues	musculoskeletal	0.714463	0.858993	0.148237	Physical activity	Physical activity	Fraction of time
211	moderate_within_day_SD_M10	0.00755354	-0.104484	0.913331	0.0500514	0.193624	218	347	-0.128477	0.143584	-0.208992	2.34535e-05	Benign neoplasm of other parts of digestive system	neoplasms	0.75516	0.859107	0.112038	Physical activity	Physical activity variability	Fraction of time
272	sleep_peak_time_mean	0.0242755	0.0758787	0.280717	0.00577559	0.193683	2500	1837	-0.0198331	0.0683841	0.0220019	0.129755	Disorders of lipoid metabolism	endocrine/metabolic	0.437702	0.859107	-0.0516032	Diurnal rhythms	Phase	Hours past midnight
939	mesor	0.00447134	0.0919259	0.924849	0.041263	0.193694	404	489	-0.0884392	0.0973819	0.00364483	0.180207	Atopic/contact dermatitis due to other or unspecified	dermatologic	5.62574e-05	0.859107	-0.0874546	Physical activity	Physical activity	g
153	acceleration_overall_M10	-0.185963	-0.0645058	0.00428328	0.418364	0.193791	199	157	-0.313554	-0.058372	-0.220738	0.0917267	Colorectal cancer	neoplasms	0.00103367	0.859107	-0.121457	Physical activity	Physical activity	g
555	main_sleep_duration_mean	-0.0101495	-0.153718	0.884762	0.0458509	0.193819	184	192	-0.147406	0.127107	-0.304603	-0.00283319	Inflammatory bowel disease and other gastroenteritis and colitis	digestive	0.939141	0.859107	0.143569	Sleep	Sleep	Hours
293	MET_within_day_SD	0.0405067	-0.136602	0.644654	0.191112	0.193839	128	89	-0.13164	0.212654	-0.341408	0.068203	Symptoms involving head and neck	mental disorders	0.82723	0.859107	0.177109	Physical activity	Physical activity variability
851	temp_phase	0.0276411	-0.109246	0.634922	0.15858	0.193859	212	257	-0.0864624	0.141745	-0.261122	0.0426288	Complications of transplants and reattached limbs	injuries & poisonings	0.741703	0.859107	0.136888	Diurnal rhythms	Phase	Hours past midnight
1019	acceleration_L5_time	-0.0425383	0.0419025	0.361306	0.353426	0.193872	448	551	-0.133871	0.0487947	-0.0466028	0.130408	Other ill-defined and unknown causes of morbidity and mortality		0.832743	0.859107	-0.0844408	Diurnal rhythms	Phase	Hours past midnight
401	sleep_peak_quality_SD	0.0402281	0.00161004	0.0614015	0.937363	0.193901	4022	3674	-0.00192212	0.0823784	-0.0385473	0.0417674	Hypertension	circulatory system	0.748638	0.859107	0.0386181	Sleep	Sleep variability	Hours
593	acceleration_hourly_SD	0.0141166	-0.0700673	0.699655	0.162905	0.19396	578	441	-0.0576045	0.0858377	-0.168487	0.0283527	Hematuria	genitourinary	0.807157	0.859107	0.0841839	Physical activity	Physical activity variability	Fraction of time
717	MVPA_overall_M10	0.0528869	-0.14296	0.653643	0.11566	0.193973	67	125	-0.178133	0.283907	-0.321062	0.0351424	Polymyalgia Rheumatica	musculoskeletal	0.158498	0.859107	0.195847	Physical activity	Physical activity	Fraction of time
287	acceleration_between_day_SD_M10	-0.19387	-0.0130438	0.0295721	0.920437	0.193977	101	65	-0.368509	-0.0192312	-0.269007	0.242919	Purpura and other hemorrhagic conditions	hematopoietic	0.840526	0.859107	-0.180826	Physical activity	Physical activity variability	Fraction of time
414	sleep_hourly_SD_L5	0.224979	0.0494685	0.00321957	0.697461	0.194012	153	68	0.0753064	0.374652	-0.199946	0.298883	Other forms of chronic heart disease	circulatory system	0.00871094	0.859107	0.175511	Sleep	Sleep	Fraction of time
564	self_report_sleep_duration_abs_dev	0.0579619	0.11291	0.0741762	5.27458e-05	0.194024	1058	1412	-0.00566308	0.121587	0.058182	0.167638	Functional digestive disorders	digestive	0.276801	0.859107	-0.054948	Sleep	Self-report	Hours
159	sedentary_peak_time_mean_abs_dev	0.112253	-0.00573234	0.0774918	0.933971	0.194104	242	229	-0.0123703	0.236877	-0.141348	0.129883	Malignant neoplasm of other and ill-defined sites within the digestive organs and peritoneum	neoplasms	0.737027	0.859241	0.117986	Diurnal rhythms	Phase	Hours
208	acceleration_IV	-0.0695733	-0.0123816	0.0239177	0.728341	0.194147	1019	869	-0.129951	-0.00919581	-0.0822523	0.0574891	Benign neoplasm of colon	neoplasms	0.871008	0.859241	-0.0571917	Diurnal rhythms	Variability
318	acceleration_peak_value_mean	-0.225523	-0.348028	2.15143e-08	4.68769e-12	0.19421	526	434	-0.304441	-0.146604	-0.446632	-0.249424	Tobacco use disorder	mental disorders	0.727233	0.859241	0.122506	Physical activity	Physical activity	g
717	moderate_hourly_SD	-0.130778	0.0670325	0.293637	0.445253	0.194215	67	125	-0.374857	0.113302	-0.105084	0.239149	Polymyalgia Rheumatica	musculoskeletal	0.557286	0.859241	-0.19781	Physical activity	Physical activity variability	Fraction of time
835	main_sleep_ratio_mean	-0.117148	0.0159804	0.0904476	0.861582	0.194256	154	142	-0.252766	0.0184707	-0.16366	0.195621	Internal derangement of knee	injuries & poisonings	0.671101	0.859241	-0.133128	Sleep	Sleep
318	moderate_between_day_SD	-0.055364	-0.135371	0.251089	0.00485762	0.194279	526	434	-0.149913	0.0391846	-0.229576	-0.0411662	Tobacco use disorder	mental disorders	0.925611	0.859241	0.0800069	Physical activity	Physical activity variability	Fraction of time
416	acceleration_within_day_SD	-0.0549512	-0.232789	0.400884	0.0279332	0.194289	179	90	-0.183166	0.0732632	-0.440345	-0.0252335	Cardiomegaly	circulatory system	2.81053e-05	0.859241	0.177838	Physical activity	Physical activity variability	Fraction of time
706	moderate_hourly_SD_M10	-0.0817435	0.0228297	0.161068	0.687528	0.194308	288	320	-0.196063	0.0325761	-0.0884226	0.134082	Diseases of sebaceous glands	dermatologic	0.932827	0.859241	-0.104573	Physical activity	Physical activity variability	Fraction of time
365	main_sleep_offset_mean	-0.105265	-0.010461	0.0468598	0.860691	0.194374	325	336	-0.209068	-0.00146192	-0.127297	0.106375	Glaucoma	sense organs	0.570736	0.859392	-0.0948041	Diurnal rhythms	Phase	Hours past midnight
521	tasks_light_overall	-0.0836028	-0.205265	0.419551	0.0073449	0.194463	134	142	-0.286606	0.1194	-0.355332	-0.0551978	Diseases of hard tissues of teeth	digestive	0.384099	0.859519	0.121662	Physical activity	Physical activity	Hours
381	MVPA_within_day_SD_M10	-0.0819109	-0.322236	0.465308	0.0129842	0.194466	71	66	-0.301799	0.137977	-0.576465	-0.0680071	Otitis media and Eustachian tube disorders	sense organs	0.951017	0.859519	0.240325	Physical activity	Physical activity variability	Fraction of time
870	acceleration_peak_time_mean_abs_dev	0.117708	-0.000575963	0.0513274	0.99373	0.194552	256	200	-0.000678483	0.236095	-0.144243	0.143091	Open wounds of head; neck; and trunk	injuries & poisonings	0.895663	0.859757	0.118284	Diurnal rhythms	Phase	Hours
960	MET_hourly_SD_M10	-0.105978	-0.041751	0.0137447	0.180877	0.194636	523	1197	-0.19028	-0.0216763	-0.102908	0.0194063	Poisoning by antibiotics	injuries & poisonings	0.971391	0.8598	-0.0642272	Physical activity	Physical activity variability
415	sedentary_IV	0.1518	0.0235464	0.0284547	0.756436	0.194696	200	190	0.0160058	0.287595	-0.125252	0.172344	Pulmonary heart disease	circulatory system	0.61439	0.8598	0.128254	Diurnal rhythms	Variability
365	main_sleep_duration_mean	0.0492025	-0.0534377	0.358223	0.360095	0.194723	325	336	-0.0557634	0.154168	-0.167884	0.0610082	Glaucoma	sense organs	0.29669	0.8598	0.10264	Sleep	Sleep	Hours
250	MET_overall_M10	-0.195478	-0.120357	2.65376e-08	0.00550222	0.194767	978	560	-0.264332	-0.126624	-0.205329	-0.0353855	Diabetes mellitus	endocrine/metabolic	0.49842	0.8598	-0.0751209	Physical activity	Physical activity	MET
275	moderate_overall_M10	-0.0883707	-0.224469	0.39258	0.00452916	0.194789	119	139	-0.290967	0.114225	-0.379443	-0.0694945	Disorders of mineral metabolism	endocrine/metabolic	0.446492	0.8598	0.136098	Physical activity	Physical activity	Fraction of time
244	tasks_light_overall_M10	-0.0362145	0.0470137	0.589875	0.0698033	0.194815	319	1359	-0.167901	0.0954725	-0.0038061	0.0978336	Hypothyroidism	endocrine/metabolic	0.992814	0.8598	-0.0832282	Physical activity	Physical activity	Fraction of time
960	sleep_hourly_SD	-0.00679517	-0.0833768	0.865614	0.00997718	0.194825	523	1197	-0.0854966	0.0719063	-0.146797	-0.0199561	Poisoning by antibiotics	injuries & poisonings	0.314718	0.8598	0.0765816	Sleep	Sleep variability	Fraction of time
960	main_sleep_onset_SD	0.0578184	-0.00904143	0.170102	0.776544	0.194857	523	1197	-0.024787	0.140424	-0.0714797	0.0533968	Poisoning by antibiotics	injuries & poisonings	0.923638	0.8598	0.0668599	Diurnal rhythms	Phase Variability	Hours
540	moderate_peak_value_mean	0.123455	-0.00784584	0.109244	0.896541	0.194883	188	256	-0.0276251	0.274534	-0.12611	0.110418	Appendiceal conditions	digestive	0.122551	0.8598	0.1313	Physical activity	Physical activity	Hours
596	walking_hourly_SD_M10	-0.0360731	-0.136567	0.407473	0.0199299	0.194909	512	315	-0.121429	0.0492825	-0.251559	-0.0215753	Other disorders of bladder	genitourinary	6.51846e-05	0.8598	0.100494	Physical activity	Physical activity variability	Fraction of time
479	sleep_within_day_SD_M10	0.168327	0.0241494	0.0308603	0.790889	0.194912	143	130	0.01551	0.321145	-0.154363	0.202662	Other upper respiratory disease	respiratory	0.476428	0.8598	0.144178	Sleep	Sleep variability
567	cosinor_rsquared	0.0983253	-0.126728	0.380686	0.339966	0.195058	70	59	-0.121516	0.318167	-0.387032	0.133575	Peritonitis and retroperitoneal infections	digestive	0.0317955	0.85997	0.225054	Diurnal rhythms	Amplitude
689	self_report_sleep_duration_abs_dev	-0.033615	0.072841	0.559468	0.21498	0.195093	305	285	-0.146506	0.0792755	-0.0422966	0.187979	Disorder of skin and subcutaneous tissue NOS	dermatologic	0.579367	0.85997	-0.106456	Sleep	Self-report	Hours
475	num_wakings_mean	0.133968	0.0120951	0.0600829	0.871033	0.195119	160	201	-0.00568489	0.27362	-0.133931	0.158121	Chronic sinusitis	respiratory	0.258675	0.85997	0.121873	Sleep	Sleep
153	main_sleep_onset_mean	0.0503873	-0.0906464	0.447134	0.290083	0.195173	199	157	-0.0795263	0.180301	-0.258585	0.0772919	Colorectal cancer	neoplasms	0.383987	0.85997	0.141034	Diurnal rhythms	Phase	Hours past midnight
228	temp_phase	0.143402	-0.0874521	0.223692	0.563787	0.195177	51	66	-0.0875947	0.374399	-0.384405	0.209501	Hemangioma and lymphangioma, any site	neoplasms	0.571355	0.85997	0.230854	Diurnal rhythms	Phase	Hours past midnight
835	moderate_peak_value_mean	0.123736	-0.0317747	0.145056	0.691414	0.195189	154	142	-0.0426924	0.290165	-0.188675	0.125126	Internal derangement of knee	injuries & poisonings	0.632824	0.85997	0.155511	Physical activity	Physical activity	Hours
721	sedentary_hourly_SD_L5	0.208947	0.0677764	0.0215993	0.358058	0.195205	108	195	0.0306876	0.387206	-0.0767642	0.212317	Spondylosis and allied disorders	musculoskeletal	0.457098	0.85997	0.141171	Physical activity	Physical activity variability	Fraction of time
394	total_sleep_mean_abs_dev	0.109595	0.00575387	0.0395932	0.933274	0.195256	321	245	0.00521953	0.213971	-0.128945	0.140453	Rheumatic disease of the heart valves	circulatory system	0.785511	0.85997	0.103841	Sleep	Sleep	Hours
686	acceleration_within_day_SD_L5	-0.0110135	0.143194	0.870025	0.111748	0.1953	183	144	-0.142941	0.120914	-0.0332784	0.319666	Other local infections of skin and subcutaneous tissue	dermatologic	0.875506	0.85997	-0.154207	Physical activity	Physical activity variability	Fraction of time
521	temp_cosinor_rsquared	-0.151343	-0.00281869	0.0652483	0.97355	0.195385	134	142	-0.312243	0.00955725	-0.169448	0.163811	Diseases of hard tissues of teeth	digestive	0.675106	0.85997	-0.148524	Diurnal rhythms	Amplitude
528	tasks_light_hourly_SD	0.0898484	-0.0737389	0.393577	0.320532	0.195456	116	161	-0.11657	0.296267	-0.219234	0.0717561	Diseases of the oral soft tissues, excluding lesions specific for gingiva and tongue	digestive	0.80738	0.85997	0.163587	Physical activity	Physical activity variability	Fraction of time
211	sedentary_hourly_SD_M10	0.0340354	-0.0802565	0.601558	0.153512	0.195541	218	347	-0.0937231	0.161794	-0.190471	0.0299585	Benign neoplasm of other parts of digestive system	neoplasms	0.282928	0.85997	0.114292	Physical activity	Physical activity variability	Fraction of time
1010	MVPA_hourly_SD_M10	-0.135982	-0.0577996	0.00839114	0.235472	0.195542	325	490	-0.237089	-0.034874	-0.15329	0.0376908	Other tests		0.829649	0.85997	-0.0781819	Physical activity	Physical activity variability	Fraction of time
10	self_report_nap_during_day	-0.161076	0.121533	0.227242	0.55157	0.195563	59	63	-0.42254	0.100387	-0.27855	0.521616	Tuberculosis	infectious diseases	0.878611	0.85997	-0.282609	Sleep	Self-report
1015	acceleration_L5_time_abs_dev	-0.0843443	0.0952395	0.406238	0.304712	0.19558	88	128	-0.283394	0.114705	-0.0866338	0.277113	Effects of other external causes		0.659183	0.85997	-0.179584	Diurnal rhythms	Phase	Hours
696	tasks_light_overall	-0.138376	0.015664	0.112845	0.810839	0.195623	188	189	-0.309432	0.0326803	-0.112612	0.14394	Psoriasis and related disorders	dermatologic	0.62965	0.85997	-0.15404	Physical activity	Physical activity	Hours
781	MVPA_overall	-0.214996	-0.000210528	0.0768145	0.998531	0.195654	67	77	-0.453139	0.0231466	-0.224282	0.223861	Symptoms involving nervous and musculoskeletal systems	symptoms	0.30355	0.85997	-0.214786	Physical activity	Physical activity	Fraction of time
275	walking_hourly_SD	-0.357893	-0.211698	6.14213e-05	0.014848	0.195665	119	139	-0.532917	-0.182869	-0.382019	-0.0413777	Disorders of mineral metabolism	endocrine/metabolic	0.000334724	0.85997	-0.146195	Physical activity	Physical activity variability	Fraction of time
470	temp_phase_abs_dev	-0.10706	0.0280407	0.0800085	0.799571	0.195682	192	122	-0.226922	0.0128023	-0.188424	0.244506	Septal Deviations/Turbinate Hypertrophy	respiratory	0.688827	0.85997	-0.1351	Diurnal rhythms	Phase	Hours
351	main_sleep_duration_mean_abs_dev	-0.0447108	0.0538456	0.457747	0.210736	0.195728	244	645	-0.162727	0.0733056	-0.0304805	0.138172	Other peripheral nerve disorders	neurological	0.926172	0.85997	-0.0985564	Sleep	Sleep	Hours
564	main_sleep_offset_mean_abs_dev	0.0198412	0.08193	0.515877	0.0063133	0.195745	1058	1412	-0.040015	0.0796975	0.0231343	0.140726	Functional digestive disorders	digestive	0.239942	0.85997	-0.0620888	Diurnal rhythms	Phase	Hours
979	acceleration_overall_M10	-0.196028	-0.0392166	0.0553977	0.606978	0.19578	79	170	-0.396581	0.00452517	-0.188647	0.110214	Adverse drug events and drug allergies	injuries & poisonings	0.0433586	0.85997	-0.156811	Physical activity	Physical activity	g
562	total_sleep_mean	0.056759	0.008142	0.0424789	0.787727	0.195809	1270	1424	0.00192588	0.111592	-0.0511258	0.0674099	Diverticulosis and diverticulitis	digestive	0.649486	0.85997	0.048617	Sleep	Sleep	Hours
349	acceleration_RA	-0.0806553	-0.35393	0.496758	0.00983481	0.195825	56	60	-0.313273	0.151962	-0.62263	-0.0852306	Other and unspecified disorders of the nervous system	neurological	1.60498e-05	0.85997	0.273275	Diurnal rhythms	Amplitude
701	acceleration_M10_time	-0.0704521	0.0617193	0.333877	0.389478	0.195846	158	224	-0.213351	0.0724464	-0.0788529	0.202291	Other hypertrophic and atrophic conditions of skin	dermatologic	0.964409	0.85997	-0.132171	Diurnal rhythms	Phase	Hours past midnight
979	acceleration_overall	-0.172174	-0.0142481	0.0899591	0.847952	0.195875	79	170	-0.371193	0.0268444	-0.159904	0.131408	Adverse drug events and drug allergies	injuries & poisonings	0.0502519	0.85997	-0.157926	Physical activity	Physical activity	g
586	MET_peak_time_mean	0.104012	-0.03122	0.12039	0.701537	0.195891	216	152	-0.0272464	0.23527	-0.190889	0.128449	Other disorders of the kidney and ureters	genitourinary	0.5283	0.85997	0.135232	Diurnal rhythms	Phase	Hours past midnight
285	sedentary_within_day_SD	0.0242081	0.110277	0.637806	0.00893512	0.195954	402	596	-0.076582	0.124998	0.0276111	0.192943	Other anemias	hematopoietic	0.953193	0.85997	-0.0860691	Physical activity	Physical activity variability	Fraction of time
261	walking_within_day_SD_M10	-0.385329	-0.221955	0.00024409	0.00901578	0.195984	87	146	-0.591185	-0.179473	-0.388534	-0.0553772	Vitamin deficiency	endocrine/metabolic	0.10696	0.85997	-0.163374	Physical activity	Physical activity variability	Fraction of time
365	total_sleep_mean	0.0493614	-0.0528957	0.349134	0.372488	0.196042	325	336	-0.0539737	0.152697	-0.169148	0.063357	Glaucoma	sense organs	0.223623	0.85997	0.102257	Sleep	Sleep	Hours
510	self_report_IPAQ_activity_group	-0.0980741	0.269257	0.615009	0.193502	0.196121	54	71	-0.480301	0.284153	-0.13662	0.675133	Other diseases of lung	respiratory	0.471618	0.85997	-0.367331	Physical activity	Self-report physical activity
561	total_sleep_mean_abs_dev	0.0738615	0.00427944	0.0929176	0.905323	0.196166	477	937	-0.0122991	0.160022	-0.0662428	0.0748017	Symptoms involving digestive system	digestive	0.669467	0.85997	0.069582	Sleep	Sleep	Hours
480	sleep_peak_quality_SD	0.0533732	0.130136	0.1975	0.00232404	0.196248	617	564	-0.0278027	0.134549	0.0463864	0.213886	Pneumonia	respiratory	0.634995	0.85997	-0.076763	Sleep	Sleep variability	Hours
990	moderate_within_day_SD	0.0221804	-0.101124	0.771295	0.111724	0.19627	195	231	-0.12738	0.171741	-0.225741	0.0234928	Effects radiation NOS	injuries & poisonings	0.570552	0.85997	0.123304	Physical activity	Physical activity variability	Fraction of time
459	MVPA_overall_M10	-0.148238	-0.0787519	9.79994e-05	0.0638186	0.196289	712	597	-0.222813	-0.0736625	-0.16203	0.00452627	Other disorders of circulatory system	circulatory system	0.804938	0.85997	-0.0694859	Physical activity	Physical activity	Fraction of time
411	MET_overall_M10	-0.0988092	-0.157745	0.000628158	2.33751e-05	0.196305	1471	758	-0.155445	-0.0421732	-0.230827	-0.0846636	Ischemic Heart Disease	circulatory system	0.000240811	0.85997	0.0589359	Physical activity	Physical activity	MET
781	self_report_sleeplessness	-0.236	0.0433013	0.127194	0.774633	0.196345	67	77	-0.53927	0.0672692	-0.253133	0.339735	Symptoms involving nervous and musculoskeletal systems	symptoms	0.754838	0.85997	-0.279301	Sleep	Self-report
415	main_sleep_offset_mean_abs_dev	0.113411	-0.0120668	0.0902194	0.877417	0.196348	200	190	-0.0177886	0.244611	-0.165404	0.14127	Pulmonary heart disease	circulatory system	0.915998	0.85997	0.125478	Diurnal rhythms	Phase	Hours
1010	acceleration_RA	-0.12831	-0.0547789	0.0100607	0.262221	0.196406	325	490	-0.226018	-0.0306014	-0.150544	0.0409861	Other tests		0.976988	0.85997	-0.0735307	Diurnal rhythms	Amplitude
272	sedentary_hourly_SD	0.00134838	0.0467874	0.954944	0.0706588	0.196439	2500	1837	-0.0454285	0.0481252	-0.00394225	0.0975171	Disorders of lipoid metabolism	endocrine/metabolic	0.669777	0.85997	-0.045439	Physical activity	Physical activity variability	Fraction of time
165	temp_IV	0.156183	-0.041138	0.158592	0.705289	0.196468	74	87	-0.0609498	0.373316	-0.254343	0.172067	Cancer within the respiratory system	neoplasms	0.986507	0.85997	0.197321	Diurnal rhythms	Variability
153	acceleration_between_day_SD_M10	-0.117913	0.00607846	0.0630467	0.942991	0.19648	199	157	-0.242239	0.00641367	-0.160525	0.172682	Colorectal cancer	neoplasms	0.078629	0.85997	-0.123991	Physical activity	Physical activity variability	Fraction of time
452	inactivity_peak_time_mean_abs_dev	-0.0596703	0.0700575	0.409227	0.300308	0.19655	168	260	-0.20139	0.08205	-0.0625141	0.202629	Other venous embolism and thrombosis	circulatory system	0.896566	0.85997	-0.129728	Diurnal rhythms	Phase	Hours
351	cosinor_rsquared	0.160306	0.0728645	0.00848139	0.0774127	0.196576	244	645	0.0409479	0.279665	-0.00800807	0.153737	Other peripheral nerve disorders	neurological	0.505941	0.85997	0.0874417	Diurnal rhythms	Amplitude
701	other_sleep_mean	0.139483	0.0285756	0.0435474	0.695291	0.196587	158	224	0.00404	0.274926	-0.11442	0.171571	Other hypertrophic and atrophic conditions of skin	dermatologic	0.580776	0.85997	0.110907	Sleep	Sleep	Hours
598	self_report_sleep_duration	-0.129242	0.0360857	0.0949581	0.719611	0.196591	175	98	-0.280944	0.0224598	-0.160944	0.233115	Abnormal findings on examination of urine	genitourinary	0.8362	0.85997	-0.165328	Sleep	Self-report	Hours
198	MVPA_between_day_SD	-0.15824	-0.0578307	0.00868283	0.259192	0.196601	273	397	-0.276419	-0.0400617	-0.158291	0.0426292	Secondary malignant neoplasm	neoplasms	0.283031	0.85997	-0.10041	Physical activity	Physical activity variability	Fraction of time
557	walking_overall_M10	0.0404861	-0.159415	0.740343	0.0721387	0.196633	62	133	-0.198966	0.279938	-0.333168	0.0143378	Intestinal malabsorption (non-celiac)	digestive	7.0814e-06	0.85997	0.199901	Physical activity	Physical activity	Fraction of time
559	sleep_within_day_SD_L5	0.0230163	0.274204	0.833598	0.0463054	0.196637	65	62	-0.191715	0.237748	0.00449124	0.543917	Ileostomy status	digestive	0.00127868	0.85997	-0.251188	Sleep	Sleep
598	self_report_chronotype	0.0267665	-0.278752	0.845814	0.140627	0.196682	175	98	-0.243044	0.296577	-0.649561	0.0920574	Abnormal findings on examination of urine	genitourinary	0.666364	0.85997	0.305518	Diurnal rhythms	Self-report
514	inactivity_peak_time_mean_abs_dev	-0.0344649	0.173677	0.734975	0.132169	0.196773	82	87	-0.23402	0.16509	-0.0524155	0.399769	Abnormal findings examination of lungs	respiratory	0.126194	0.85997	-0.208142	Diurnal rhythms	Phase	Hours
850	walking_overall_M10	-0.0200817	-0.152651	0.777326	0.0266607	0.196871	193	224	-0.159262	0.119099	-0.287636	-0.0176662	Hemorrhage or hematoma complicating a procedure	injuries & poisonings	0.634405	0.85997	0.132569	Physical activity	Physical activity	Fraction of time
375	tasks_light_hourly_SD	-0.101588	0.0806962	0.422207	0.27169	0.196978	80	161	-0.349676	0.1465	-0.0631983	0.224591	Disorders of lacrimal system	sense organs	0.987325	0.85997	-0.182284	Physical activity	Physical activity variability	Fraction of time
470	walking_overall	0.0447419	-0.105739	0.526199	0.251929	0.196988	192	122	-0.0936187	0.183103	-0.286636	0.0751583	Septal Deviations/Turbinate Hypertrophy	respiratory	0.00437437	0.85997	0.150481	Physical activity	Physical activity	Hours
195	moderate_between_day_SD	0.00967341	-0.0563161	0.798059	0.125957	0.196992	860	725	-0.0644306	0.0837774	-0.128448	0.0158157	Cancer, suspected or other	neoplasms	0.944362	0.85997	0.0659895	Physical activity	Physical activity variability	Fraction of time
550	MET_peak_time_mean_abs_dev	-0.0151777	0.0328058	0.526332	0.247396	0.19706	2209	1458	-0.0621285	0.0317732	-0.0227834	0.088395	Abdominal hernia	digestive	0.773968	0.85997	-0.0479835	Diurnal rhythms	Phase	Hours
362	temp_phase	-0.00309657	0.141135	0.956961	0.0610826	0.197081	221	273	-0.115559	0.109366	-0.00656154	0.288831	Other retinal disorders	sense organs	0.677818	0.85997	-0.144231	Diurnal rhythms	Phase	Hours past midnight
367	inactivity_peak_time_mean	-0.041056	0.0937137	0.561645	0.198073	0.197085	179	221	-0.179704	0.0975918	-0.0489986	0.236426	Disorders of refraction and accommodation; blindness and low vision	sense organs	0.985378	0.85997	-0.13477	Diurnal rhythms	Phase	Hours past midnight
275	moderate_peak_value_mean	-0.120391	-0.264113	0.218111	0.00120832	0.197133	119	139	-0.311991	0.0712087	-0.424025	-0.104202	Disorders of mineral metabolism	endocrine/metabolic	0.143058	0.85997	0.143722	Physical activity	Physical activity	Hours
250	self_report_getting_up_in_morning	0.0449578	-0.0656547	0.499513	0.269935	0.197165	978	560	-0.0855471	0.175463	-0.182305	0.0509959	Diabetes mellitus	endocrine/metabolic	0.892974	0.85997	0.110612	Sleep	Self-report
800	sleep_overall_L5	0.0935372	-0.102697	0.322493	0.403775	0.19718	84	82	-0.0917717	0.278846	-0.343791	0.138397	Fracture of lower limb	injuries & poisonings	0.585743	0.85997	0.196234	Sleep	Sleep	Fraction of time
714	sedentary_IV	0.0391652	-0.0967211	0.634446	0.12151	0.197209	141	281	-0.122283	0.200614	-0.219147	0.0257049	Rheumatoid arthritis and other inflammatory polyarthropathies	musculoskeletal	0.81383	0.85997	0.135886	Diurnal rhythms	Variability
172	acceleration_between_day_SD_M10	-0.0146565	0.059518	0.672434	0.166495	0.197276	706	635	-0.0826005	0.0532874	-0.0247977	0.143834	Skin cancer	neoplasms	0.730725	0.85997	-0.0741746	Physical activity	Physical activity variability	Fraction of time
696	walking_within_day_SD	-0.0366978	-0.173316	0.606732	0.018818	0.197329	188	189	-0.176435	0.10304	-0.317918	-0.0287138	Psoriasis and related disorders	dermatologic	0.62311	0.85997	0.136618	Physical activity	Physical activity variability	Fraction of time
785	temp_phase_abs_dev	0.0244297	-0.0301315	0.382537	0.325781	0.197344	1006	1836	-0.0304043	0.0792637	-0.0902329	0.0299699	Abdominal pain	symptoms	0.432103	0.85997	0.0545612	Diurnal rhythms	Phase	Hours
990	main_sleep_duration_mean_abs_dev	-0.0543644	0.0727522	0.420255	0.304014	0.197363	195	231	-0.186571	0.0778421	-0.0659779	0.211482	Effects radiation NOS	injuries & poisonings	0.509351	0.85997	-0.127117	Sleep	Sleep	Hours
458	sedentary_peak_value_mean	-0.0121231	0.0950436	0.841913	0.105583	0.197372	297	283	-0.131262	0.107016	-0.0200627	0.21015	Hypotension	circulatory system	0.954447	0.85997	-0.107167	Physical activity	Physical activity	Hours
585	main_sleep_onset_mean	-0.00437344	0.10372	0.923192	0.116943	0.19739	450	274	-0.0932833	0.0845364	-0.0259513	0.233391	Renal failure	genitourinary	0.886493	0.85997	-0.108093	Diurnal rhythms	Phase	Hours past midnight
729	self_report_nap_during_day	-0.0749638	0.120764	0.400665	0.309939	0.197394	112	189	-0.249794	0.0998667	-0.112361	0.353889	Other disorders of soft tissues	musculoskeletal	0.537029	0.85997	-0.195728	Sleep	Self-report
228	walking_hourly_SD	0.199924	-0.0339425	0.139777	0.786375	0.197427	51	66	-0.0654454	0.465293	-0.279417	0.211532	Hemangioma and lymphangioma, any site	neoplasms	0.725897	0.85997	0.233866	Physical activity	Physical activity variability	Fraction of time
208	inactivity_peak_time_mean_abs_dev	0.0462251	-0.0127925	0.12888	0.734509	0.197452	1019	869	-0.0134383	0.105889	-0.086727	0.0611421	Benign neoplasm of colon	neoplasms	0.994888	0.85997	0.0590176	Diurnal rhythms	Phase	Hours
979	sedentary_IV	0.17049	-0.000498102	0.11991	0.994959	0.197465	79	170	-0.0443824	0.385363	-0.155035	0.154039	Adverse drug events and drug allergies	injuries & poisonings	0.835693	0.85997	0.170988	Diurnal rhythms	Variability
531	walking_within_day_SD	0.0124809	-0.0908627	0.814483	0.120196	0.197466	346	307	-0.0917738	0.116735	-0.205468	0.0237422	Peptic ulcer (excl. esophageal)	digestive	0.892921	0.85997	0.103344	Physical activity	Physical activity variability	Fraction of time
520	total_sleep_mean	0.0776837	-0.104226	0.446006	0.267144	0.197514	83	128	-0.122112	0.277479	-0.288322	0.0798698	Disorders of tooth development	digestive	0.530912	0.85997	0.18191	Sleep	Sleep	Hours
293	MVPA_within_day_SD	0.0618113	-0.116059	0.467514	0.283688	0.197527	128	89	-0.104943	0.228566	-0.328243	0.0961258	Symptoms involving head and neck	mental disorders	0.970001	0.85997	0.17787	Physical activity	Physical activity variability	Fraction of time
381	self_report_sleep_duration	-0.224187	0.000977967	0.0626537	0.993702	0.1976	71	66	-0.460214	0.0118413	-0.241882	0.243838	Otitis media and Eustachian tube disorders	sense organs	0.929785	0.85997	-0.225165	Sleep	Self-report	Hours
567	amplitude	0.0545352	-0.170527	0.619814	0.196624	0.197632	70	59	-0.160921	0.269991	-0.429375	0.0883221	Peritonitis and retroperitoneal infections	digestive	0.00132977	0.85997	0.225062	Diurnal rhythms	Amplitude	g
285	moderate_within_day_SD_M10	-0.0249202	-0.108491	0.631748	0.00886457	0.19764	402	596	-0.126835	0.0769946	-0.189735	-0.0272481	Other anemias	hematopoietic	0.991745	0.85997	0.0835711	Physical activity	Physical activity variability	Fraction of time
729	temp_IV	0.161895	0.0174996	0.0694045	0.811681	0.197645	112	189	-0.0128567	0.336647	-0.126461	0.16146	Other disorders of soft tissues	musculoskeletal	0.000403362	0.85997	0.144395	Diurnal rhythms	Variability
531	inactivity_peak_value_mean	0.0925703	-0.00636681	0.0790263	0.91286	0.197647	346	307	-0.0107317	0.195872	-0.120402	0.107669	Peptic ulcer (excl. esophageal)	digestive	0.159373	0.85997	0.0989371	Sleep	Sleep
681	sleep_within_day_SD_L5	0.286247	0.219635	3.30544e-07	0.00183745	0.197664	261	240	0.176376	0.396119	0.0814626	0.357807	Superficial cellulitis and abscess	dermatologic	0.136625	0.85997	0.0666126	Sleep	Sleep
339	sedentary_overall_M10	0.0321343	-0.0673958	0.590906	0.150449	0.197762	258	475	-0.0850408	0.149309	-0.15926	0.0244682	Other headache syndromes	neurological	0.882634	0.85997	0.0995301	Physical activity	Physical activity	Fraction of time
368	acceleration_IV	0.056053	-0.0857212	0.451501	0.284048	0.197768	157	165	-0.0898673	0.201973	-0.242558	0.071116	Visual disturbances	sense organs	0.461814	0.85997	0.141774	Diurnal rhythms	Variability
112	acceleration_within_day_SD	-0.286998	-0.135812	0.00433645	0.16968	0.197775	74	110	-0.484181	-0.0898154	-0.329654	0.0580311	Candidiasis	infectious diseases	0.134597	0.85997	-0.151187	Physical activity	Physical activity variability	Fraction of time
414	acceleration_during_main_sleep_mean	-0.0816069	0.108262	0.31215	0.381026	0.197777	153	68	-0.239862	0.0766477	-0.13397	0.350494	Other forms of chronic heart disease	circulatory system	0.172407	0.85997	-0.189869	Sleep	Sleep	g
420	inactivity_peak_value_mean	-0.0609782	0.117641	0.479499	0.276916	0.197814	126	86	-0.230003	0.108047	-0.0944297	0.329712	Carditis	circulatory system	0.975402	0.85997	-0.17862	Sleep	Sleep
788	acceleration_peak_value_SD	0.0553262	-0.0386018	0.236051	0.51843	0.197889	359	329	-0.036191	0.146843	-0.155766	0.0785624	Syncope and collapse	symptoms	0.0143564	0.85997	0.093928	Physical activity	Physical activity variability	Fraction of time
728	tasks_light_hourly_SD	-0.0519076	-0.197107	0.519578	0.0493689	0.197917	199	84	-0.209891	0.106076	-0.39367	-0.00054442	Disorders of muscle, ligament, and fascia	musculoskeletal	0.800019	0.85997	0.1452	Physical activity	Physical activity variability	Fraction of time
293	acceleration_within_day_SD_L5	0.043156	-0.142163	0.592632	0.218578	0.197929	128	89	-0.114944	0.201256	-0.368642	0.084316	Symptoms involving head and neck	mental disorders	0.676181	0.85997	0.185319	Physical activity	Physical activity variability	Fraction of time
334	acceleration_M10_time	0.223391	0.00908034	0.0540679	0.948696	0.197984	66	57	-0.0039052	0.450688	-0.26752	0.285681	Degenerative disease of the spinal cord	neurological	0.953742	0.85997	0.214311	Diurnal rhythms	Phase	Hours past midnight
508	sedentary_overall_M10	0.0196036	0.20083	0.823327	0.0548877	0.198028	119	93	-0.152494	0.191701	-0.00420567	0.405865	Pulmonary collapse; interstitial and compensatory emphysema	respiratory	0.820954	0.85997	-0.181226	Physical activity	Physical activity	Fraction of time
530	MET_within_day_SD	-0.0573699	-0.104454	0.0347099	3.46396e-05	0.198066	1579	1803	-0.110617	-0.00412333	-0.153891	-0.0550171	Diseases of esophagus	digestive	0.26062	0.85997	0.047084	Physical activity	Physical activity variability
287	acceleration_peak_time_mean	-0.180288	0.0165904	0.0612126	0.894226	0.198075	101	65	-0.369053	0.00847662	-0.227981	0.261162	Purpura and other hemorrhagic conditions	hematopoietic	0.878087	0.85997	-0.196879	Diurnal rhythms	Phase	Hours past midnight
1009	sedentary_peak_time_mean_abs_dev	0.100803	-0.0156889	0.0720725	0.834573	0.198082	309	194	-0.00904073	0.210647	-0.162935	0.131558	Injury, NOS		0.348913	0.85997	0.116492	Diurnal rhythms	Phase	Hours
563	MET_overall	-0.0747452	-0.155237	0.148353	0.000189401	0.198142	406	575	-0.176103	0.0266129	-0.236739	-0.0737346	Constipation	digestive	0.00972881	0.85997	0.0804915	Physical activity	Physical activity	MET
317	acceleration_within_day_SD_L5	0.121263	0.0504305	0.00270682	0.361641	0.198152	536	400	0.0420226	0.200504	-0.0579234	0.158785	Alcohol-related disorders	mental disorders	0.712792	0.85997	0.0708328	Physical activity	Physical activity variability	Fraction of time
571	tasks_light_overall_M10	-0.0880613	0.0746715	0.368607	0.35697	0.198179	150	128	-0.280037	0.103914	-0.0842139	0.233557	Chronic liver disease and cirrhosis	digestive	0.819781	0.85997	-0.162733	Physical activity	Physical activity	Fraction of time
334	temp_within_day_SD	0.0162864	-0.216533	0.889495	0.100156	0.198228	66	57	-0.213462	0.246035	-0.47467	0.0416037	Degenerative disease of the spinal cord	neurological	0.996403	0.85997	0.232819	Diurnal rhythms	Variability	Celsius
858	cosinor_rsquared	0.0296195	-0.127411	0.736878	0.108026	0.198235	115	168	-0.143169	0.202408	-0.282796	0.0279743	Complication of internal orthopedic device	injuries & poisonings	0.817924	0.85997	0.15703	Diurnal rhythms	Amplitude
1015	main_sleep_offset_mean_abs_dev	-0.0828318	0.0947274	0.40501	0.311689	0.19825	88	128	-0.277801	0.112138	-0.0887957	0.278251	Effects of other external causes		0.0845997	0.85997	-0.177559	Diurnal rhythms	Phase	Hours
415	self_report_chronotype	-0.142362	0.0809789	0.249642	0.511002	0.198255	200	190	-0.384754	0.10003	-0.160522	0.322479	Pulmonary heart disease	circulatory system	0.674902	0.85997	-0.22334	Diurnal rhythms	Self-report
242	sedentary_overall	0.138036	-0.0352796	0.248268	0.570358	0.198268	63	266	-0.0962968	0.372369	-0.157123	0.0865638	Thyrotoxicosis with or without goiter	endocrine/metabolic	0.376124	0.85997	0.173316	Physical activity	Physical activity	Fraction of time
564	walking_peak_value_mean	-0.0649695	-0.125053	0.039565	1.40784e-05	0.198296	1058	1412	-0.126836	-0.00310305	-0.181485	-0.0686216	Functional digestive disorders	digestive	0.0254379	0.85997	0.0600839	Physical activity	Physical activity	Hours
561	acceleration_between_day_SD_M10	-0.0792691	-0.0158131	0.057082	0.660056	0.198388	477	937	-0.160925	0.00238662	-0.0862808	0.0546547	Symptoms involving digestive system	digestive	0.992509	0.85997	-0.0634561	Physical activity	Physical activity variability	Fraction of time
401	acceleration_between_day_SD_M10	-0.0712457	-0.0444511	0.000205199	0.0424936	0.1984	4022	3674	-0.108855	-0.0336366	-0.0873969	-0.00150522	Hypertension	circulatory system	0.190775	0.85997	-0.0267947	Physical activity	Physical activity variability	Fraction of time
367	temp_RA	-0.0119619	0.12069	0.866351	0.0813081	0.198436	179	221	-0.151275	0.127352	-0.0150129	0.256393	Disorders of refraction and accommodation; blindness and low vision	sense organs	0.701119	0.85997	-0.132652	Diurnal rhythms	Amplitude
195	MVPA_IV	-0.0107923	0.0576178	0.75105	0.142474	0.198503	860	725	-0.0774682	0.0558836	-0.0193818	0.134617	Cancer, suspected or other	neoplasms	0.0293912	0.85997	-0.06841	Diurnal rhythms	Variability
586	sleep_overall_L5	0.080089	-0.0512012	0.180557	0.578898	0.198513	216	152	-0.0371402	0.197318	-0.232025	0.129622	Other disorders of the kidney and ureters	genitourinary	0.814336	0.85997	0.13129	Sleep	Sleep	Fraction of time
198	temp_phase	-0.0690802	0.0247386	0.178296	0.693744	0.198592	273	397	-0.169671	0.0315108	-0.098398	0.147875	Secondary malignant neoplasm	neoplasms	0.964409	0.85997	-0.0938188	Diurnal rhythms	Phase	Hours past midnight
288	acceleration_between_day_SD_M10	-0.167932	-0.0388654	0.0397744	0.625791	0.198623	117	179	-0.328012	-0.00785128	-0.195076	0.117345	Diseases of white blood cells	hematopoietic	0.906674	0.85997	-0.129066	Physical activity	Physical activity variability	Fraction of time
509	tasks_light_hourly_SD	-0.222688	0.0258475	0.0639043	0.840802	0.198666	89	51	-0.458252	0.012875	-0.226369	0.278064	Respiratory failure, insufficiency, arrest	respiratory	0.584735	0.85997	-0.248536	Physical activity	Physical activity variability	Fraction of time
172	other_sleep_mean	0.0512669	-0.0148947	0.132677	0.736941	0.198713	706	635	-0.01556	0.118094	-0.101806	0.0720168	Skin cancer	neoplasms	0.761516	0.85997	0.0661616	Sleep	Sleep	Hours
531	main_sleep_duration_mean_abs_dev	0.123816	0.0326089	0.0152583	0.594359	0.198728	346	307	0.023795	0.223836	-0.0874116	0.152629	Peptic ulcer (excl. esophageal)	digestive	0.267531	0.85997	0.0912067	Sleep	Sleep	Hours
717	MVPA_overall	0.0803813	-0.112605	0.502077	0.211064	0.198815	67	125	-0.154338	0.315101	-0.289079	0.0638693	Polymyalgia Rheumatica	musculoskeletal	0.210642	0.85997	0.192986	Physical activity	Physical activity	Fraction of time
443	MVPA_between_day_SD	-0.0841867	-0.229774	0.284738	0.00341222	0.198904	161	167	-0.238437	0.0700637	-0.383578	-0.0759703	Peripheral vascular disease	circulatory system	0.638438	0.85997	0.145587	Physical activity	Physical activity variability	Fraction of time
726	tasks_light_peak_value_mean	0.0876143	-0.0119509	0.149987	0.77237	0.198923	370	515	-0.0316735	0.206902	-0.0929263	0.0690244	Peripheral enthesopathies and allied syndromes	musculoskeletal	0.948033	0.85997	0.0995652	Physical activity	Physical activity	Fraction of time
317	MVPA_overall	-0.0624004	-0.149701	0.155077	0.00319602	0.198926	536	400	-0.14842	0.0236192	-0.249217	-0.0501857	Alcohol-related disorders	mental disorders	0.411873	0.85997	0.0873009	Physical activity	Physical activity	Fraction of time
496	main_sleep_duration_mean_abs_dev	0.184819	0.114992	6.66244e-05	0.0286704	0.198936	440	440	0.0939984	0.275639	0.011985	0.217998	Chronic airway obstruction	respiratory	0.706261	0.85997	0.069827	Sleep	Sleep	Hours
216	temp_phase	-0.0619956	0.0387051	0.260158	0.522472	0.19895	237	424	-0.169909	0.0459177	-0.0799165	0.157327	Benign neoplasm of skin	neoplasms	0.868322	0.85997	-0.100701	Diurnal rhythms	Phase	Hours past midnight
514	MET_within_day_SD_M10	0.0730316	-0.12499	0.500386	0.250002	0.19899	82	87	-0.139386	0.285449	-0.337953	0.0879739	Abnormal findings examination of lungs	respiratory	0.358907	0.85997	0.198021	Physical activity	Physical activity variability
317	main_sleep_duration_mean_abs_dev	0.17562	0.10785	2.38175e-05	0.0462785	0.199004	536	400	0.0941758	0.257064	0.00177955	0.213919	Alcohol-related disorders	mental disorders	0.801514	0.85997	0.0677703	Sleep	Sleep	Hours
351	main_sleep_onset_mean	-0.0456326	0.0518893	0.444919	0.23049	0.199014	244	645	-0.162716	0.0714504	-0.0329276	0.136706	Other peripheral nerve disorders	neurological	0.227625	0.85997	-0.097522	Diurnal rhythms	Phase	Hours past midnight
416	sleep_peak_quality_mean	-0.0862796	-0.279279	0.204675	0.0131248	0.199023	179	90	-0.21961	0.0470507	-0.499957	-0.0586001	Cardiomegaly	circulatory system	0.0307897	0.85997	0.192999	Sleep	Sleep	Hours
850	MVPA_within_day_SD_M10	-0.0570672	-0.1953	0.409494	0.00514906	0.199048	193	224	-0.192682	0.078548	-0.332121	-0.0584785	Hemorrhage or hematoma complicating a procedure	injuries & poisonings	0.0241709	0.85997	0.138232	Physical activity	Physical activity variability	Fraction of time
514	MVPA_hourly_SD	-0.0174008	-0.220971	0.867659	0.0436508	0.199071	82	87	-0.22208	0.187279	-0.435648	-0.00629464	Abnormal findings examination of lungs	respiratory	0.938587	0.85997	0.20357	Physical activity	Physical activity variability	Fraction of time
452	walking_overall	-0.0832458	0.0437734	0.271527	0.495016	0.199084	168	260	-0.231636	0.0651445	-0.0819641	0.169511	Other venous embolism and thrombosis	circulatory system	0.283277	0.85997	-0.127019	Physical activity	Physical activity	Hours
327	temp_cosinor_rsquared	0.00431235	-0.122149	0.934868	0.133149	0.199096	341	155	-0.0991157	0.10774	-0.281566	0.0372676	Sleep disorders	neurological	0.982024	0.85997	0.126462	Diurnal rhythms	Amplitude
165	acceleration_L5_time_abs_dev	-0.121788	0.0812625	0.275571	0.47621	0.199097	74	87	-0.34072	0.0971442	-0.142312	0.304837	Cancer within the respiratory system	neoplasms	0.105807	0.85997	-0.203051	Diurnal rhythms	Phase	Hours
686	acceleration_during_main_sleep_mean	-0.0258669	0.117103	0.725037	0.159243	0.199112	183	144	-0.17001	0.118276	-0.0459536	0.280161	Other local infections of skin and subcutaneous tissue	dermatologic	0.882661	0.85997	-0.14297	Sleep	Sleep	g
483	acceleration_during_main_sleep_mean	-0.0108772	-0.190312	0.918529	0.0328575	0.19912	86	125	-0.219308	0.197554	-0.365117	-0.0155073	Acute bronchitis and bronchiolitis	respiratory	0.373276	0.85997	0.179435	Sleep	Sleep	g
411	MET_overall	-0.0882129	-0.144671	0.00270889	9.63739e-05	0.19914	1471	758	-0.145861	-0.0305648	-0.217376	-0.0719656	Ischemic Heart Disease	circulatory system	0.0182935	0.85997	0.0564578	Physical activity	Physical activity	MET
851	main_sleep_duration_mean_abs_dev	0.133684	0.0243704	0.0394115	0.715502	0.199159	212	257	0.00648398	0.260883	-0.106686	0.155426	Complications of transplants and reattached limbs	injuries & poisonings	0.579282	0.85997	0.109313	Sleep	Sleep	Hours
451	MET_within_day_SD_L5	0.276162	0.152517	0.000320533	0.0892817	0.199182	148	137	0.125745	0.42658	-0.0234075	0.328442	Phlebitis and thrombophlebitis	circulatory system	0.00163965	0.85997	0.123645	Physical activity	Physical activity variability
916	walking_hourly_SD_M10	-0.26807	-0.0546445	0.0192212	0.686098	0.199247	69	58	-0.492484	-0.0436569	-0.319654	0.210365	Contusion	injuries & poisonings	0.0558352	0.860012	-0.213426	Physical activity	Physical activity variability	Fraction of time
735	acceleration_M10_time_abs_dev	0.0753636	-0.04988	0.373452	0.250332	0.199256	116	599	-0.0906031	0.24133	-0.134927	0.0351672	Acquired foot deformities	musculoskeletal	0.919652	0.860012	0.125244	Diurnal rhythms	Phase	Hours
452	MET_peak_value_mean	-0.0900135	0.0356218	0.23377	0.569682	0.199287	168	260	-0.238184	0.0581574	-0.0871884	0.158432	Other venous embolism and thrombosis	circulatory system	0.0133395	0.860012	-0.125635	Physical activity	Physical activity	MET
990	acceleration_L5_time	0.199318	0.0837731	0.00428585	0.226795	0.199388	195	231	0.0625548	0.336081	-0.0520772	0.219623	Effects radiation NOS	injuries & poisonings	0.00634412	0.86018	0.115545	Diurnal rhythms	Phase	Hours past midnight
339	MET_hourly_SD	-0.0620793	0.0360191	0.31004	0.432379	0.199477	258	475	-0.181941	0.0577828	-0.0539008	0.125939	Other headache syndromes	neurological	0.543632	0.86018	-0.0980984	Physical activity	Physical activity variability
480	self_report_chronotype	-0.0228835	0.115576	0.753042	0.137406	0.199501	617	564	-0.165451	0.119684	-0.0369203	0.268071	Pneumonia	respiratory	0.875201	0.86018	-0.138459	Diurnal rhythms	Self-report
702	sedentary_RA	-0.0286152	0.0814108	0.602571	0.183514	0.199501	269	319	-0.136328	0.0790977	-0.0385622	0.201384	Degenerative skin conditions and other dermatoses	dermatologic	0.439801	0.86018	-0.110026	Diurnal rhythms	Amplitude
452	walking_overall_M10	-0.0851858	0.0413688	0.258684	0.520177	0.199562	168	260	-0.233007	0.0626356	-0.08472	0.167458	Other venous embolism and thrombosis	circulatory system	0.209316	0.86018	-0.126555	Physical activity	Physical activity	Fraction of time
280	sedentary_hourly_SD_M10	-0.0580996	0.0311192	0.28215	0.481604	0.199612	320	578	-0.163982	0.0477824	-0.0555546	0.117793	Iron deficiency anemias	hematopoietic	0.27931	0.86018	-0.0892188	Physical activity	Physical activity variability	Fraction of time
594	moderate_between_day_SD_M10	0.0157341	-0.108751	0.754191	0.19005	0.199624	409	145	-0.0827575	0.114226	-0.27141	0.0539076	Urinary calculus	genitourinary	0.966113	0.86018	0.124485	Physical activity	Physical activity variability	Fraction of time
593	acceleration_between_day_SD	0.0473685	-0.0303412	0.208612	0.54982	0.199649	578	441	-0.026469	0.121206	-0.129784	0.0691016	Hematuria	genitourinary	0.909936	0.86018	0.0777096	Physical activity	Physical activity variability	g
371	MVPA_hourly_SD_M10	0.00529469	-0.169173	0.951274	0.068039	0.199658	113	131	-0.164534	0.175123	-0.350882	0.0125368	Inflammation of the eye	sense organs	3.37146e-14	0.86018	0.174467	Physical activity	Physical activity variability	Fraction of time
340	MET_peak_value_mean	-0.16893	-0.0754262	0.0103739	0.0337999	0.199693	218	831	-0.298104	-0.0397559	-0.145078	-0.0057748	Migraine	neurological	0.0227409	0.86018	-0.0935037	Physical activity	Physical activity	MET
416	phase	0.178114	0.0327104	0.00926868	0.774519	0.199716	179	90	0.0439521	0.312275	-0.191096	0.256517	Cardiomegaly	circulatory system	3.40719e-13	0.86018	0.145403	Diurnal rhythms	Phase	Hours past midnight
427	sedentary_hourly_SD	-0.028117	0.0344708	0.382385	0.347418	0.199721	1099	792	-0.0912072	0.0349732	-0.0374351	0.106377	Cardiac dysrhythmias	circulatory system	0.708286	0.86018	-0.0625878	Physical activity	Physical activity variability	Fraction of time
275	sleep_within_day_SD_M10	0.0141189	0.183055	0.870045	0.0385986	0.199739	119	139	-0.155033	0.183271	0.00960081	0.356509	Disorders of mineral metabolism	endocrine/metabolic	0.303889	0.86018	-0.168936	Sleep	Sleep variability
317	MET_peak_time_mean_abs_dev	0.0335366	-0.053499	0.447569	0.299	0.199915	536	400	-0.0530137	0.120087	-0.154463	0.0474648	Alcohol-related disorders	mental disorders	0.534653	0.860251	0.0870357	Diurnal rhythms	Phase	Hours
851	self_report_getting_up_in_morning	-0.0952577	0.0833546	0.434423	0.304379	0.200032	212	257	-0.334137	0.143622	-0.0757213	0.242431	Complications of transplants and reattached limbs	injuries & poisonings	0.935347	0.860251	-0.178612	Sleep	Self-report
296	MVPA_within_day_SD_M10	-0.170273	-0.10431	0.000334323	0.00631816	0.200098	416	797	-0.263299	-0.0772466	-0.179174	-0.0294468	Mood disorders	mental disorders	0.91639	0.860251	-0.0659623	Physical activity	Physical activity variability	Fraction of time
696	main_sleep_onset_mean_abs_dev	-0.0722472	0.0576306	0.279198	0.466336	0.200111	188	189	-0.203106	0.058612	-0.0974344	0.212696	Psoriasis and related disorders	dermatologic	0.0843797	0.860251	-0.129878	Diurnal rhythms	Phase	Hours
208	MVPA_between_day_SD	-0.0193867	0.0422445	0.552473	0.229702	0.200163	1019	869	-0.083351	0.0445777	-0.0266905	0.11118	Benign neoplasm of colon	neoplasms	0.188724	0.860251	-0.0616312	Physical activity	Physical activity variability	Fraction of time
521	acceleration_during_main_sleep_mean	-0.165217	-0.0106569	0.0556106	0.900586	0.200169	134	142	-0.334396	0.0039613	-0.177866	0.156552	Diseases of hard tissues of teeth	digestive	0.920028	0.860251	-0.15456	Sleep	Sleep	g
714	tasks_light_peak_value_mean	0.186411	0.0267116	0.0546479	0.631591	0.200172	141	281	-0.00371544	0.376538	-0.082479	0.135902	Rheumatoid arthritis and other inflammatory polyarthropathies	musculoskeletal	0.275656	0.860251	0.1597	Physical activity	Physical activity	Fraction of time
696	sedentary_within_day_SD	0.0848418	-0.047663	0.247749	0.513172	0.200174	188	189	-0.0590294	0.228713	-0.190529	0.0952029	Psoriasis and related disorders	dermatologic	0.942869	0.860251	0.132505	Physical activity	Physical activity variability	Fraction of time
475	MET_RA	-0.0804671	0.0506944	0.278713	0.477423	0.200177	160	201	-0.226068	0.0651336	-0.0891635	0.190552	Chronic sinusitis	respiratory	0.728596	0.860251	-0.131161	Diurnal rhythms	Amplitude	MET
689	moderate_overall	-0.0417239	0.0638701	0.534768	0.236637	0.200197	305	285	-0.173469	0.0900216	-0.041912	0.169652	Disorder of skin and subcutaneous tissue NOS	dermatologic	0.964631	0.860251	-0.105594	Physical activity	Physical activity	Fraction of time
394	sleep_peak_time_mean	0.0618046	-0.0468322	0.245703	0.492886	0.200215	321	245	-0.0425481	0.166157	-0.180694	0.0870297	Rheumatic disease of the heart valves	circulatory system	0.0157427	0.860251	0.108637	Diurnal rhythms	Phase	Hours past midnight
290	MET_overall_L5	0.26802	0.137969	0.000472569	0.23917	0.200235	137	93	0.117766	0.418275	-0.0917725	0.36771	Delirium dementia and amnestic and other cognitive disorders	mental disorders	0.808845	0.860251	0.130052	Physical activity	Physical activity	MET
1002	phase_abs_dev	-0.0511128	0.0717522	0.442903	0.281117	0.20024	194	273	-0.181678	0.0794521	-0.0587302	0.202235	Symptoms concerning nutrition, metabolism, and development		0.887497	0.860251	-0.122865	Diurnal rhythms	Phase	Hours
681	walking_within_day_SD_M10	-0.178626	-0.0677849	0.00360085	0.308197	0.20025	261	240	-0.298883	-0.0583704	-0.198166	0.062596	Superficial cellulitis and abscess	dermatologic	0.984265	0.860251	-0.110842	Physical activity	Physical activity variability	Fraction of time
585	sedentary_RA	-0.0269702	-0.14227	0.538055	0.033737	0.200262	450	274	-0.11282	0.0588793	-0.273601	-0.0109389	Renal failure	genitourinary	0.919701	0.860251	0.1153	Diurnal rhythms	Amplitude
835	MET_within_day_SD	0.117506	-0.029333	0.139409	0.721255	0.200265	154	142	-0.038321	0.273333	-0.190478	0.131812	Internal derangement of knee	injuries & poisonings	0.606742	0.860251	0.146839	Physical activity	Physical activity variability
835	sedentary_overall_M10	-0.089271	0.0555172	0.24408	0.511149	0.200332	154	142	-0.239481	0.0609393	-0.110095	0.221129	Internal derangement of knee	injuries & poisonings	0.392732	0.860401	-0.144788	Physical activity	Physical activity	Fraction of time
574	amplitude	-0.170156	-0.1047	0.000476179	0.00282166	0.200375	377	923	-0.265603	-0.0747098	-0.173408	-0.0359923	Cholelithiasis and cholecystitis	digestive	6.12728e-11	0.860424	-0.0654559	Diurnal rhythms	Amplitude	g
287	acceleration_within_day_SD_L5	0.124167	-0.0724207	0.173755	0.587687	0.20043	101	65	-0.0547488	0.303082	-0.334223	0.189382	Purpura and other hemorrhagic conditions	hematopoietic	0.904388	0.860424	0.196587	Physical activity	Physical activity variability	Fraction of time
10	self_report_chronotype	0.0518757	-0.347287	0.813582	0.103848	0.200446	59	63	-0.379353	0.483104	-0.765795	0.0712218	Tuberculosis	infectious diseases	0.595133	0.860424	0.399162	Diurnal rhythms	Self-report
592	acceleration_peak_value_mean	-0.00479963	-0.179196	0.958148	0.0365984	0.200487	92	140	-0.184064	0.174465	-0.347224	-0.0111675	Cystitis and urethritis	genitourinary	0.615609	0.860424	0.174396	Physical activity	Physical activity	g
689	cosinor_rsquared	-0.0201365	0.0865434	0.712447	0.153381	0.200496	305	285	-0.127221	0.0869481	-0.0322673	0.205354	Disorder of skin and subcutaneous tissue NOS	dermatologic	0.789554	0.860424	-0.10668	Diurnal rhythms	Amplitude
112	temp_within_day_SD	0.0659888	-0.123863	0.542412	0.207347	0.200529	74	110	-0.146333	0.278311	-0.316404	0.0686771	Candidiasis	infectious diseases	0.134611	0.860427	0.189852	Diurnal rhythms	Variability	Celsius
483	acceleration_peak_time_mean_abs_dev	0.0764768	-0.101771	0.457734	0.267459	0.200679	86	125	-0.125382	0.278335	-0.281648	0.0781069	Acute bronchitis and bronchiolitis	respiratory	0.879198	0.860624	0.178247	Diurnal rhythms	Phase	Hours
244	sedentary_IV	0.0313844	-0.0508436	0.571955	0.0847576	0.20068	319	1359	-0.077457	0.140226	-0.108656	0.00696873	Hypothyroidism	endocrine/metabolic	0.40956	0.860624	0.082228	Diurnal rhythms	Variability
470	acceleration_within_day_SD	-0.041578	0.101587	0.511302	0.265294	0.200682	192	122	-0.165653	0.0824975	-0.0771545	0.280328	Septal Deviations/Turbinate Hypertrophy	respiratory	0.0218148	0.860624	-0.143165	Physical activity	Physical activity variability	Fraction of time
575	acceleration_during_main_sleep_mean	-0.260281	-0.119362	0.00251754	0.0923978	0.200753	132	205	-0.429124	-0.0914375	-0.258377	0.0196539	Other biliary tract disease	digestive	0.756955	0.860624	-0.140919	Sleep	Sleep	g
561	MVPA_hourly_SD	-0.104797	-0.0377452	0.0180588	0.27572	0.20078	477	937	-0.191666	-0.0179277	-0.105619	0.0301284	Symptoms involving digestive system	digestive	0.134597	0.860624	-0.0670518	Physical activity	Physical activity variability	Fraction of time
550	acceleration_between_day_SD	-0.00747127	-0.0587252	0.724349	0.0464307	0.200807	2209	1458	-0.0489965	0.034054	-0.116522	-0.000928746	Abdominal hernia	digestive	0.0535986	0.860624	0.051254	Physical activity	Physical activity variability	g
871	self_report_sleeplessness	0.121021	-0.0701115	0.195338	0.548016	0.200847	214	157	-0.0621572	0.304199	-0.298873	0.15865	Open wounds of extremities	injuries & poisonings	0.594407	0.860624	0.191132	Sleep	Self-report
401	self_report_sleep_duration	0.0215484	-0.0169094	0.326452	0.409713	0.20089	4022	3674	-0.0214924	0.0645891	-0.0571118	0.023293	Hypertension	circulatory system	0.998613	0.860624	0.0384578	Sleep	Self-report	Hours
514	num_wakings_mean	-0.0672872	0.129296	0.500866	0.252291	0.200909	82	87	-0.263216	0.128641	-0.0920716	0.350664	Abnormal findings examination of lungs	respiratory	0.567732	0.860624	-0.196583	Sleep	Sleep
871	MET_peak_time_mean	-0.157248	-0.0258221	0.0192722	0.747615	0.200939	214	157	-0.288943	-0.0255531	-0.183108	0.131464	Open wounds of extremities	injuries & poisonings	0.764184	0.860624	-0.131426	Diurnal rhythms	Phase	Hours past midnight
939	acceleration_hourly_SD	-0.0886596	-0.0175491	0.0395282	0.712308	0.200969	404	489	-0.173069	-0.00425027	-0.110827	0.0757286	Atopic/contact dermatitis due to other or unspecified	dermatologic	0.0700671	0.860624	-0.0711105	Physical activity	Physical activity variability	Fraction of time
381	walking_within_day_SD_M10	-0.063263	-0.289166	0.584314	0.0223489	0.200984	71	66	-0.289911	0.163385	-0.537262	-0.0410699	Otitis media and Eustachian tube disorders	sense organs	0.876835	0.860624	0.225903	Physical activity	Physical activity variability	Fraction of time
854	self_report_snoring	-0.100045	0.131378	0.305368	0.399746	0.201009	96	53	-0.291355	0.0912648	-0.17442	0.437175	Complications of cardiac/vascular device, implant, and graft	injuries & poisonings	0.925552	0.860624	-0.231423	Sleep	Self-report
473	acceleration_M10_time	-0.0496659	0.168064	0.658463	0.15623	0.201076	67	82	-0.26989	0.170558	-0.0642607	0.400389	Diseases of the larynx and vocal cords	respiratory	0.933827	0.860624	-0.21773	Diurnal rhythms	Phase	Hours past midnight
696	temp_cosinor_rsquared	0.0553489	-0.0732504	0.423584	0.313423	0.201231	188	189	-0.0802207	0.190918	-0.215674	0.0691733	Psoriasis and related disorders	dermatologic	0.858684	0.860624	0.128599	Diurnal rhythms	Amplitude
593	MET_hourly_SD	0.00316914	-0.0782382	0.939655	0.10019	0.201247	578	441	-0.0788833	0.0852216	-0.171518	0.0150418	Hematuria	genitourinary	0.956968	0.860624	0.0814074	Physical activity	Physical activity variability
696	temp_L1_time	-0.00564891	0.128862	0.937909	0.0825976	0.201291	188	189	-0.147785	0.136487	-0.0166419	0.274366	Psoriasis and related disorders	dermatologic	0.876762	0.860624	-0.134511	Diurnal rhythms	Phase	Hours past midnight
510	inactivity_peak_value_mean	-0.203829	0.0194222	0.117932	0.872192	0.201293	54	71	-0.459347	0.0516876	-0.21721	0.256054	Other diseases of lung	respiratory	0.949514	0.860624	-0.223252	Sleep	Sleep
586	sleep_within_day_SD_L5	-0.0566751	0.0785396	0.355578	0.372019	0.201299	216	152	-0.17692	0.0635693	-0.0939034	0.250982	Other disorders of the kidney and ureters	genitourinary	0.993038	0.860624	-0.135215	Sleep	Sleep
516	MVPA_overall	-0.101858	-0.335851	0.401681	0.0126367	0.201302	66	56	-0.339921	0.136204	-0.599796	-0.0719053	Abnormal sputum	respiratory	0.821185	0.860624	0.233992	Physical activity	Physical activity	Fraction of time
317	temp_L1_time_abs_dev	0.0237723	0.110767	0.584507	0.0296535	0.201318	536	400	-0.0614388	0.108984	0.0109378	0.210597	Alcohol-related disorders	mental disorders	0.749876	0.860624	-0.0869951	Diurnal rhythms	Phase	Hours
159	sedentary_hourly_SD	-0.0209889	0.0977084	0.747954	0.139531	0.201346	242	229	-0.149013	0.107035	-0.0319044	0.227321	Malignant neoplasm of other and ill-defined sites within the digestive organs and peritoneum	neoplasms	0.98738	0.860624	-0.118697	Physical activity	Physical activity variability	Fraction of time
596	MET_hourly_SD_M10	0.0469951	-0.0455781	0.282839	0.43768	0.201387	512	315	-0.0387724	0.132763	-0.160683	0.0695263	Other disorders of bladder	genitourinary	0.0195533	0.860624	0.0925732	Physical activity	Physical activity variability
416	acceleration_hourly_SD	-0.0117104	-0.185949	0.855009	0.0886885	0.201395	179	90	-0.137321	0.1139	-0.400039	0.0281406	Cardiomegaly	circulatory system	0.00338844	0.860624	0.174239	Physical activity	Physical activity variability	Fraction of time
558	acceleration_peak_time_mean	0.0477405	-0.0399499	0.365184	0.359774	0.201442	341	567	-0.0555938	0.151075	-0.125452	0.0455525	Noninfectious gastroenteritis	digestive	0.553776	0.860624	0.0876904	Diurnal rhythms	Phase	Hours past midnight
229	acceleration_L5_time_abs_dev	-0.061368	-0.289206	0.623758	0.00581462	0.201486	57	99	-0.306578	0.183842	-0.494718	-0.0836948	Benign neoplasm of unspecified sites	neoplasms	0.973233	0.860624	0.227838	Diurnal rhythms	Phase	Hours
510	MET_overall_L5	-0.0731924	0.164369	0.546872	0.211083	0.201514	54	71	-0.311318	0.164933	-0.0932406	0.421978	Other diseases of lung	respiratory	0.766701	0.860624	-0.237561	Physical activity	Physical activity	MET
459	MET_hourly_SD	-0.114471	-0.0432268	0.00275761	0.299959	0.201565	712	597	-0.189415	-0.0395272	-0.124967	0.0385134	Other disorders of circulatory system	circulatory system	0.993038	0.860624	-0.0712442	Physical activity	Physical activity variability
530	MET_overall_L5	0.0440345	0.00140291	0.073007	0.960463	0.201615	1579	1803	-0.00410651	0.0921755	-0.0540662	0.0568721	Diseases of esophagus	digestive	0.919741	0.860624	0.0426316	Physical activity	Physical activity	MET
562	acceleration_between_day_SD	-0.0690306	-0.0272023	0.00900813	0.360952	0.201625	1270	1424	-0.120832	-0.0172287	-0.0855648	0.0311602	Diverticulosis and diverticulitis	digestive	0.459506	0.860624	-0.0418282	Physical activity	Physical activity variability	g
300	phase	0.171293	0.108414	0.000920922	0.0121651	0.20166	323	677	0.0699832	0.272603	0.0236691	0.193158	Anxiety disorders	mental disorders	0.810907	0.860624	0.0628795	Diurnal rhythms	Phase	Hours past midnight
760	tasks_light_overall	-0.0090817	-0.0981246	0.902746	0.0264065	0.201678	263	438	-0.154757	0.136593	-0.184748	-0.0115016	Back pain	symptoms	0.277615	0.860624	0.0890429	Physical activity	Physical activity	Hours
292	MVPA_overall_M10	-0.327792	-0.207718	5.48159e-07	0.00783245	0.201691	227	171	-0.456034	-0.199549	-0.36081	-0.0546248	Neurological disorders	mental disorders	0.77542	0.860624	-0.120074	Physical activity	Physical activity	Fraction of time
459	MET_RA	-0.15749	-0.094946	1.90898e-05	0.0259302	0.201704	712	597	-0.229679	-0.0853005	-0.178497	-0.0113954	Other disorders of circulatory system	circulatory system	0.68072	0.860624	-0.0625437	Diurnal rhythms	Amplitude	MET
735	main_sleep_onset_mean	-0.124146	-0.00445086	0.148771	0.920345	0.201737	116	599	-0.292668	0.0443756	-0.0916904	0.0827887	Acquired foot deformities	musculoskeletal	0.614925	0.860624	-0.119695	Diurnal rhythms	Phase	Hours past midnight
579	temp_phase	-0.135978	-0.0139322	0.0727491	0.881639	0.201776	123	174	-0.284504	0.0125471	-0.197339	0.169475	Other symptoms involving abdomen and pelvis	digestive	0.302364	0.860624	-0.122046	Diurnal rhythms	Phase	Hours past midnight
345	acceleration_RA	-0.209578	-0.406428	0.0038488	7.86369e-07	0.201792	149	167	-0.35169	-0.0674658	-0.567688	-0.245168	Epilepsy, recurrent seizures, convulsions	neurological	2.2001e-16	0.860624	0.19685	Diurnal rhythms	Amplitude
528	sedentary_peak_time_mean_abs_dev	0.194114	0.0451774	0.0315303	0.587786	0.201808	116	161	0.0171848	0.371043	-0.118183	0.208538	Diseases of the oral soft tissues, excluding lesions specific for gingiva and tongue	digestive	0.261825	0.860624	0.148937	Diurnal rhythms	Phase	Hours
596	MET_peak_time_mean	0.0838636	-0.00691724	0.0592766	0.902867	0.201867	512	315	-0.00328287	0.17101	-0.118012	0.104177	Other disorders of bladder	genitourinary	0.872219	0.860624	0.0907808	Diurnal rhythms	Phase	Hours past midnight
728	self_report_getting_up_in_morning	0.00534426	-0.227401	0.967314	0.155561	0.201957	199	84	-0.250301	0.260989	-0.541254	0.0864515	Disorders of muscle, ligament, and fascia	musculoskeletal	0.536977	0.860624	0.232745	Sleep	Self-report
470	MVPA_between_day_SD	0.0984412	-0.0484063	0.169344	0.59408	0.201977	192	122	-0.0419524	0.238835	-0.226436	0.129624	Septal Deviations/Turbinate Hypertrophy	respiratory	0.0959745	0.860624	0.146848	Physical activity	Physical activity variability	Fraction of time
287	temp_L1_time	-0.16366	0.0381083	0.0998465	0.761669	0.202028	101	65	-0.358586	0.0312668	-0.20817	0.284387	Purpura and other hemorrhagic conditions	hematopoietic	0.856917	0.860624	-0.201768	Diurnal rhythms	Phase	Hours past midnight
1011	temp_L1_time_abs_dev	-0.0660678	0.0850964	0.466515	0.259905	0.202052	119	176	-0.243906	0.11177	-0.0629488	0.233142	Complications of surgical and medical procedures		0.817662	0.860624	-0.151164	Diurnal rhythms	Phase	Hours
721	amplitude	-0.214984	-0.0797661	0.0162446	0.273687	0.202061	108	195	-0.390301	-0.0396668	-0.222596	0.0630635	Spondylosis and allied disorders	musculoskeletal	0.0045537	0.860624	-0.135218	Diurnal rhythms	Amplitude	g
375	sleep_IV	-0.09646	0.0720319	0.347214	0.378869	0.20207	80	161	-0.29759	0.10467	-0.0884081	0.232472	Disorders of lacrimal system	sense organs	0.266992	0.860624	-0.168492	Diurnal rhythms	Variability
585	self_report_daytime_dozing	0.0882847	-0.0198809	0.094885	0.789022	0.202132	450	274	-0.0153196	0.191889	-0.16551	0.125748	Renal failure	genitourinary	0.924975	0.860624	0.108166	Sleep	Self-report
771	acceleration_M10_time_abs_dev	-0.0353647	0.201657	0.778046	0.10643	0.202154	54	70	-0.281283	0.210554	-0.0431605	0.446475	Musculoskeletal symptoms referable to limbs	symptoms	0.989962	0.860624	-0.237022	Diurnal rhythms	Phase	Hours
715	self_report_sleep_duration_abs_dev	0.280746	0.115573	0.00459199	0.157703	0.202214	107	147	0.0866168	0.474875	-0.0447591	0.275905	Other inflammatory spondylopathies	musculoskeletal	0.00325236	0.860624	0.165173	Sleep	Self-report	Hours
275	tasks_light_peak_value_mean	-0.0238477	-0.166488	0.822443	0.0336739	0.20222	119	139	-0.232144	0.184448	-0.320121	-0.0128557	Disorders of mineral metabolism	endocrine/metabolic	0.732639	0.860624	0.142641	Physical activity	Physical activity	Fraction of time
528	temp_cosinor_rsquared	0.103602	-0.0469794	0.23884	0.557731	0.202241	116	161	-0.0687916	0.275995	-0.204057	0.110098	Diseases of the oral soft tissues, excluding lesions specific for gingiva and tongue	digestive	0.972817	0.860624	0.150581	Diurnal rhythms	Amplitude
555	phase_abs_dev	-0.121052	0.000735479	0.0747032	0.992635	0.202254	184	192	-0.254174	0.012069	-0.155434	0.156905	Inflammatory bowel disease and other gastroenteritis and colitis	digestive	0.94399	0.860624	-0.121788	Diurnal rhythms	Phase	Hours
454	tasks_light_peak_value_mean	-0.0484183	0.0479033	0.483232	0.22602	0.20228	280	560	-0.183776	0.0869396	-0.0296494	0.125456	Varicose veins	circulatory system	0.760081	0.860624	-0.0963216	Physical activity	Physical activity	Fraction of time
781	main_sleep_onset_mean_abs_dev	0.287287	0.109615	0.0104861	0.379645	0.2023	67	77	0.0672894	0.507285	-0.134933	0.354164	Symptoms involving nervous and musculoskeletal systems	symptoms	0.59352	0.860624	0.177672	Diurnal rhythms	Phase	Hours
10	total_sleep_mean_abs_dev	-0.173798	0.0476067	0.154652	0.720071	0.202315	59	63	-0.413134	0.0655375	-0.212774	0.307987	Tuberculosis	infectious diseases	0.732271	0.860624	-0.221405	Sleep	Sleep	Hours
722	acceleration_between_day_SD	-0.0084833	-0.0886278	0.82067	0.0355186	0.202326	577	652	-0.081835	0.0648684	-0.171251	-0.00600479	Intervertebral disc disorders	musculoskeletal	0.00511033	0.860624	0.0801446	Physical activity	Physical activity variability	g
530	moderate_overall_M10	-0.00805381	-0.0510969	0.792979	0.0318531	0.202423	1579	1803	-0.0682029	0.0520953	-0.0977584	-0.00443537	Diseases of esophagus	digestive	0.618601	0.860658	0.0430431	Physical activity	Physical activity	Fraction of time
80	sedentary_within_day_SD_L5	0.186051	0.073577	0.0114299	0.351107	0.202483	147	184	0.0418816	0.33022	-0.0810838	0.228238	Postoperative infection	infectious diseases	0.927137	0.860658	0.112474	Physical activity	Physical activity variability	Fraction of time
473	phase_abs_dev	-0.0105209	0.216704	0.925596	0.0711669	0.20262	67	82	-0.231336	0.210294	-0.0186828	0.452092	Diseases of the larynx and vocal cords	respiratory	0.137545	0.860658	-0.227225	Diurnal rhythms	Phase	Hours
375	self_report_sleep_duration_abs_dev	-0.0651958	0.10873	0.560669	0.166088	0.202667	80	161	-0.284816	0.154425	-0.0451536	0.262613	Disorders of lacrimal system	sense organs	0.0241723	0.860658	-0.173926	Sleep	Self-report	Hours
198	main_sleep_duration_mean_abs_dev	-0.00917221	0.0972985	0.872038	0.0727002	0.202679	273	397	-0.120787	0.102443	-0.00895988	0.203557	Secondary malignant neoplasm	neoplasms	0.62385	0.860658	-0.106471	Sleep	Sleep	Hours
165	MVPA_hourly_SD	-0.162712	-0.384182	0.141754	0.000533222	0.202701	74	87	-0.379766	0.0543419	-0.60157	-0.166794	Cancer within the respiratory system	neoplasms	0.00317293	0.860658	0.22147	Physical activity	Physical activity variability	Fraction of time
702	WASO_mean	0.05825	-0.0435931	0.287257	0.468671	0.202723	269	319	-0.0490377	0.165538	-0.161504	0.0743183	Degenerative skin conditions and other dermatoses	dermatologic	0.263917	0.860658	0.101843	Sleep	Sleep	Hours
8	acceleration_overall	-0.123816	0.0186469	0.139821	0.810676	0.202728	116	157	-0.288182	0.0405496	-0.133922	0.171216	Intestinal infection	infectious diseases	0.707364	0.860658	-0.142463	Physical activity	Physical activity	g
416	walking_hourly_SD	-0.190488	-0.368321	0.00864116	0.00056611	0.202757	179	90	-0.332662	-0.0483146	-0.57771	-0.158932	Cardiomegaly	circulatory system	2.4193e-05	0.860658	0.177833	Physical activity	Physical activity variability	Fraction of time
189	MET_within_day_SD_L5	0.0411767	-0.117263	0.505372	0.277483	0.202821	229	93	-0.0799946	0.162348	-0.328903	0.0943759	Cancer of urinary organs (incl. kidney and bladder)	neoplasms	0.437702	0.860658	0.15844	Physical activity	Physical activity variability
476	MVPA_overall_M10	-0.0468833	0.0140336	0.18354	0.669865	0.202847	812	992	-0.115978	0.0222115	-0.0504849	0.0785521	Allergic rhinitis	respiratory	5.93271e-05	0.860658	-0.0609169	Physical activity	Physical activity	Fraction of time
563	MET_overall_L5	0.0392781	-0.0449489	0.389263	0.339246	0.20289	406	575	-0.0501413	0.128697	-0.137138	0.04724	Constipation	digestive	0.0516504	0.860658	0.0842269	Physical activity	Physical activity	MET
508	temp_phase	0.0519608	-0.141339	0.501876	0.268475	0.202908	119	93	-0.0996975	0.203619	-0.391683	0.109006	Pulmonary collapse; interstitial and compensatory emphysema	respiratory	0.513726	0.860658	0.1933	Diurnal rhythms	Phase	Hours past midnight
274	sedentary_overall_M10	0.00832077	0.198748	0.862291	0.156545	0.202928	417	52	-0.0857018	0.102343	-0.0762024	0.473699	Gout and other crystal arthropathies	endocrine/metabolic	0.0959631	0.860658	-0.190427	Physical activity	Physical activity	Fraction of time
965	MET_overall_L5	0.19652	0.116204	0.00429337	0.0238917	0.20296	176	478	0.0616505	0.331389	0.0153779	0.21703	Poisoning by analgesics, antipyretics, and antirheumatics	injuries & poisonings	0.906684	0.860658	0.0803159	Physical activity	Physical activity	MET
728	mesor	-0.0543069	-0.219628	0.417044	0.0395495	0.202989	199	84	-0.185465	0.0768517	-0.42875	-0.0105062	Disorders of muscle, ligament, and fascia	musculoskeletal	0.0259271	0.860658	0.165321	Physical activity	Physical activity	g
242	acceleration_between_day_SD	-0.18629	-0.0353035	0.0921708	0.586775	0.203006	63	266	-0.403104	0.0305231	-0.162615	0.0920084	Thyrotoxicosis with or without goiter	endocrine/metabolic	0.744787	0.860658	-0.150987	Physical activity	Physical activity variability	g
197	sleep_hourly_SD_L5	0.128367	0.0525672	0.0122159	0.198889	0.203006	348	683	0.0279665	0.228768	-0.0276307	0.132765	Chemotherapy	neoplasms	0.691164	0.860658	0.0758002	Sleep	Sleep	Fraction of time
871	main_sleep_duration_mean	0.0643796	-0.0706342	0.32512	0.405001	0.203066	214	157	-0.0638587	0.192618	-0.23689	0.0956215	Open wounds of extremities	injuries & poisonings	0.737346	0.860658	0.135014	Sleep	Sleep	Hours
514	walking_within_day_SD_M10	-0.020378	-0.219708	0.849833	0.0429216	0.203088	82	87	-0.23134	0.190584	-0.432415	-0.00700142	Abnormal findings examination of lungs	respiratory	0.749901	0.860658	0.19933	Physical activity	Physical activity variability	Fraction of time
357	num_wakings_mean	0.20746	0.0414186	0.027	0.717103	0.20309	93	85	0.0235999	0.39132	-0.182635	0.265472	Inflammatory and toxic neuropathy	neurological	0.811135	0.860658	0.166041	Sleep	Sleep
706	self_report_nap_during_day	-0.116808	-0.0237522	0.0591253	0.78564	0.203091	288	320	-0.238117	0.00450039	-0.194929	0.147425	Diseases of sebaceous glands	dermatologic	0.557553	0.860658	-0.0930561	Sleep	Self-report
851	moderate_hourly_SD_M10	-0.0929541	0.0240479	0.168664	0.705891	0.203091	212	257	-0.225311	0.0394027	-0.100852	0.148948	Complications of transplants and reattached limbs	injuries & poisonings	0.385579	0.860658	-0.117002	Physical activity	Physical activity variability	Fraction of time
351	sleep_IV	0.103662	0.0167842	0.0793081	0.687688	0.203098	244	645	-0.0121263	0.21945	-0.0650519	0.0986203	Other peripheral nerve disorders	neurological	0.783941	0.860658	0.0868778	Diurnal rhythms	Variability
537	walking_overall_M10	-0.0667486	-0.229011	0.429388	0.00837096	0.203142	133	142	-0.232305	0.0988077	-0.399237	-0.0587854	Other disorders of stomach and duodenum	digestive	0.572693	0.860711	0.162263	Physical activity	Physical activity	Fraction of time
559	total_sleep_mean	0.106228	-0.119275	0.352991	0.383282	0.203301	65	62	-0.117941	0.330397	-0.387414	0.148865	Ileostomy status	digestive	0.152977	0.861251	0.225503	Sleep	Sleep	Hours
1100	MET_RA	0.11795	-0.0342923	0.221082	0.637591	0.203384	96	197	-0.0709784	0.306879	-0.176976	0.108392	Family history		0.6407	0.861443	0.152243	Diurnal rhythms	Amplitude	MET
451	tasks_light_overall_M10	0.0466661	-0.101127	0.63158	0.192315	0.20341	148	137	-0.144088	0.23742	-0.253155	0.050902	Phlebitis and thrombophlebitis	circulatory system	0.833111	0.861443	0.147793	Physical activity	Physical activity	Fraction of time
386	main_sleep_onset_mean	0.0288472	-0.0640651	0.560457	0.208129	0.203524	361	454	-0.068276	0.12597	-0.163823	0.035693	Vertiginous syndromes and other disorders of vestibular system	sense organs	0.00213029	0.861534	0.0929124	Diurnal rhythms	Phase	Hours past midnight
747	main_sleep_offset_mean	-0.0778446	0.0872178	0.324649	0.406943	0.203564	143	105	-0.232753	0.0770638	-0.118922	0.293358	Cardiac and circulatory congenital anomalies	congenital anomalies	0.875155	0.861534	-0.165062	Diurnal rhythms	Phase	Hours past midnight
367	acceleration_between_day_SD_M10	0.0636773	-0.0616381	0.346221	0.393162	0.203613	179	221	-0.0688241	0.196179	-0.203121	0.0798452	Disorders of refraction and accommodation; blindness and low vision	sense organs	0.904787	0.861534	0.125315	Physical activity	Physical activity variability	Fraction of time
153	moderate_between_day_SD_M10	-0.11817	0.0181633	0.0979772	0.820772	0.203626	199	157	-0.258139	0.0217986	-0.138978	0.175305	Colorectal cancer	neoplasms	0.285018	0.861534	-0.136334	Physical activity	Physical activity variability	Fraction of time
571	main_sleep_offset_mean	0.0533722	-0.105519	0.4924	0.272398	0.203653	150	128	-0.0990118	0.205756	-0.293955	0.0829168	Chronic liver disease and cirrhosis	digestive	0.303633	0.861534	0.158891	Diurnal rhythms	Phase	Hours past midnight
854	walking_hourly_SD_M10	-0.256093	-0.502415	0.00824213	0.000439113	0.203666	96	53	-0.446069	-0.0661157	-0.782506	-0.222323	Complications of cardiac/vascular device, implant, and graft	injuries & poisonings	0.674852	0.861534	0.246322	Physical activity	Physical activity variability	Fraction of time
717	acceleration_peak_time_mean	-0.149429	0.0369512	0.199154	0.686586	0.203707	67	125	-0.377537	0.0786785	-0.142546	0.216449	Polymyalgia Rheumatica	musculoskeletal	0.967291	0.861534	-0.186381	Diurnal rhythms	Phase	Hours past midnight
1002	acceleration_overall_L5	-0.0600531	0.0600198	0.355678	0.380678	0.203718	194	273	-0.187491	0.0673846	-0.0741734	0.194213	Symptoms concerning nutrition, metabolism, and development		0.999682	0.861534	-0.120073	Physical activity	Physical activity	g
244	sedentary_hourly_SD_L5	0.0519471	-0.0265265	0.332597	0.36724	0.203813	319	1359	-0.0531388	0.157033	-0.08419	0.031137	Hypothyroidism	endocrine/metabolic	0.160614	0.861534	0.0784736	Physical activity	Physical activity variability	Fraction of time
716	amplitude	0.0342576	-0.0191609	0.267681	0.509511	0.203818	1035	1443	-0.0263202	0.0948354	-0.0760983	0.0377766	Other arthropathies	musculoskeletal	3.73905e-07	0.861534	0.0534185	Diurnal rhythms	Amplitude	g
195	MET_hourly_SD	-0.00561031	-0.0714787	0.872765	0.0581243	0.203823	860	725	-0.0742747	0.0630541	-0.145417	0.00245999	Cancer, suspected or other	neoplasms	0.743748	0.861534	0.0658684	Physical activity	Physical activity variability
537	self_report_sleep_duration	0.123137	-0.033386	0.166594	0.691402	0.203837	133	142	-0.0513453	0.29762	-0.198236	0.131464	Other disorders of stomach and duodenum	digestive	0.87673	0.861534	0.156523	Sleep	Self-report	Hours
782	walking_hourly_SD	-0.486188	-0.300137	6.70057e-06	0.0144735	0.203865	81	72	-0.69777	-0.274606	-0.5407	-0.0595749	Symptoms involving skin and other integumentary tissue	symptoms	0.620214	0.861534	-0.186051	Physical activity	Physical activity variability	Fraction of time
575	MET_peak_time_mean	0.056053	-0.0839714	0.50622	0.231451	0.203878	132	205	-0.109224	0.22133	-0.221512	0.053569	Other biliary tract disease	digestive	0.824331	0.861534	0.140024	Diurnal rhythms	Phase	Hours past midnight
949	self_report_getting_up_in_morning	0.332733	-0.0125957	0.135546	0.905854	0.204005	69	159	-0.10421	0.769676	-0.221355	0.196163	Allergies, other	injuries & poisonings	0.195749	0.8617	0.345329	Sleep	Self-report
401	MET_RA	-0.106073	-0.0756321	1.80467e-07	0.00028323	0.204013	4022	3674	-0.145903	-0.066243	-0.116463	-0.0348015	Hypertension	circulatory system	0.0711253	0.8617	-0.0304411	Diurnal rhythms	Amplitude	MET
452	walking_hourly_SD_M10	-0.0970895	0.0257234	0.189748	0.690808	0.204019	168	260	-0.242207	0.0480279	-0.101034	0.152481	Other venous embolism and thrombosis	circulatory system	0.195401	0.8617	-0.122813	Physical activity	Physical activity variability	Fraction of time
696	other_sleep_mean	-0.11032	0.00494495	0.084111	0.950347	0.204062	188	189	-0.235499	0.0148598	-0.150703	0.160593	Psoriasis and related disorders	dermatologic	0.332026	0.8617	-0.115265	Sleep	Sleep	Hours
349	main_sleep_offset_mean	0.00644331	0.262096	0.959219	0.0586805	0.204102	56	60	-0.240541	0.253428	-0.00961968	0.533813	Other and unspecified disorders of the nervous system	neurological	0.206691	0.8617	-0.255653	Diurnal rhythms	Phase	Hours past midnight
474	self_report_daytime_dozing	0.0569958	0.225594	0.478269	0.00599943	0.204132	159	206	-0.100551	0.214542	0.0646895	0.386499	Acute and chronic tonsillitis	respiratory	0.921973	0.8617	-0.168598	Sleep	Self-report
702	walking_peak_value_mean	-0.0674273	0.0368381	0.256316	0.521396	0.20414	269	319	-0.183852	0.0489973	-0.0757702	0.149446	Degenerative skin conditions and other dermatoses	dermatologic	0.525973	0.8617	-0.104265	Physical activity	Physical activity	Hours
365	self_report_sleep_duration_abs_dev	0.126346	0.0259181	0.0251649	0.636387	0.204295	325	336	0.0157404	0.236951	-0.0815377	0.133374	Glaucoma	sense organs	0.846475	0.861838	0.100428	Sleep	Self-report	Hours
454	moderate_peak_value_mean	0.0165752	0.104736	0.794158	0.0109962	0.204392	280	560	-0.10794	0.141091	0.0240094	0.185463	Varicose veins	circulatory system	0.0617046	0.861838	-0.0881609	Physical activity	Physical activity	Hours
250	MET_hourly_SD	-0.209838	-0.141511	1.08493e-09	0.00120921	0.204409	978	560	-0.277277	-0.142398	-0.227197	-0.0558258	Diabetes mellitus	endocrine/metabolic	0.446364	0.861838	-0.0683261	Physical activity	Physical activity variability
216	MVPA_hourly_SD	-0.0915286	0.00717564	0.139161	0.88641	0.204462	237	424	-0.21283	0.0297731	-0.0912823	0.105634	Benign neoplasm of skin	neoplasms	0.0335038	0.861838	-0.0987043	Physical activity	Physical activity variability	Fraction of time
