## Supplemental File 1 for "Phenome-Wide Association Study of Actigraphy in the UK Biobank": TableS4.phewas_results.xlsx (part 10 of 21)

### Sheet: By Sex (continued)
phecode	activity_var	std_male_coeff	std_female_coeff	p_male	p_female	p_diff	N_male	N_female	std_male_coeff_low	std_male_coeff_high	std_female_coeff_low	std_female_coeff_high	phecode_meaning	phecode_category	q	q_diff	differential_std_coeff	Activity Category	Activity Subcategory	Activity Units
1009	MVPA_within_day_SD	0.023539	-0.0944727	0.671065	0.198655	0.204483	309	194	-0.0850994	0.132177	-0.238528	0.0495822	Injury, NOS		0.907413	0.861838	0.118012	Physical activity	Physical activity variability	Fraction of time
364	MVPA_between_day_SD	-0.124509	-0.362907	0.341905	0.00519235	0.204536	57	61	-0.381285	0.132266	-0.617395	-0.108419	Corneal opacity and other disorders of cornea	sense organs	0.0610129	0.861838	0.238397	Physical activity	Physical activity variability	Fraction of time
280	MET_peak_time_mean_abs_dev	-0.0440811	0.0461116	0.433952	0.28398	0.204564	320	578	-0.154504	0.066342	-0.0382432	0.130466	Iron deficiency anemias	hematopoietic	0.761077	0.861838	-0.0901928	Diurnal rhythms	Phase	Hours
783	sleep_peak_quality_SD	-0.0789757	0.0642288	0.333071	0.410274	0.204587	149	168	-0.238896	0.0809444	-0.0886598	0.217117	Fever of unknown origin	symptoms	0.44079	0.861838	-0.143204	Sleep	Sleep variability	Hours
374	acceleration_within_day_SD_M10	-0.0777658	0.0157099	0.16131	0.769027	0.20466	260	381	-0.186585	0.0310537	-0.0891502	0.12057	Other disorders of eyelids	sense organs	0.855955	0.861838	-0.0934757	Physical activity	Physical activity variability	Fraction of time
508	temp_phase_abs_dev	0.0399223	-0.15708	0.607024	0.215124	0.204664	119	93	-0.112217	0.192062	-0.40545	0.0912897	Pulmonary collapse; interstitial and compensatory emphysema	respiratory	0.801104	0.861838	0.197003	Diurnal rhythms	Phase	Hours
474	sedentary_RA	-0.139013	-0.0228443	0.0494008	0.765255	0.204674	159	206	-0.277662	-0.00036449	-0.172803	0.127114	Acute and chronic tonsillitis	respiratory	0.290327	0.861838	-0.116169	Diurnal rhythms	Amplitude
228	self_report_sleep_duration_abs_dev	0.196117	-0.0388761	0.159691	0.748795	0.204676	51	66	-0.0772535	0.469487	-0.276827	0.199074	Hemangioma and lymphangioma, any site	neoplasms	0.904892	0.861838	0.234993	Sleep	Self-report	Hours
916	MET_within_day_SD	-0.146268	0.0766246	0.219167	0.552314	0.204705	69	58	-0.379584	0.0870485	-0.176089	0.329338	Contusion	injuries & poisonings	0.0637032	0.861838	-0.222892	Physical activity	Physical activity variability
519	inactivity_peak_time_mean_abs_dev	0.158884	0.0814375	0.00161317	0.156355	0.204752	352	368	0.060141	0.257627	-0.0311725	0.194048	Other diseases of respiratory system, not elsewhere classified	respiratory	0.787293	0.861838	0.0774465	Diurnal rhythms	Phase	Hours
477	temp_RA	0.0428181	-0.146952	0.641199	0.20206	0.204773	103	78	-0.137269	0.222905	-0.37273	0.0788268	Epistaxis or throat hemorrhage	respiratory	0.991	0.861838	0.18977	Diurnal rhythms	Amplitude
512	tasks_light_overall	-0.0404799	-0.116376	0.533758	0.0122628	0.204794	350	394	-0.167982	0.0870223	-0.207448	-0.0253048	Other symptoms of respiratory system	respiratory	0.702998	0.861838	0.0758964	Physical activity	Physical activity	Hours
375	sleep_peak_quality_SD	-0.282195	-0.109274	0.0110703	0.1654	0.204809	80	161	-0.499901	-0.0644884	-0.263677	0.0451286	Disorders of lacrimal system	sense organs	0.370884	0.861838	-0.17292	Sleep	Sleep variability	Hours
771	temp_amplitude	-0.314804	-0.110941	0.0125381	0.355734	0.204811	54	70	-0.561933	-0.0676745	-0.346394	0.124512	Musculoskeletal symptoms referable to limbs	symptoms	0.402267	0.861838	-0.203863	Diurnal rhythms	Amplitude	Celsius
949	sedentary_peak_time_mean	-0.187686	-0.0141216	0.101196	0.858059	0.204923	69	159	-0.412119	0.036746	-0.168886	0.140643	Allergies, other	injuries & poisonings	0.678735	0.861838	-0.173565	Diurnal rhythms	Phase	Hours past midnight
172	MVPA_IV	0.0285849	-0.0423656	0.440062	0.309403	0.204937	706	635	-0.0439809	0.101151	-0.124057	0.0393259	Skin cancer	neoplasms	0.817063	0.861838	0.0709505	Diurnal rhythms	Variability
79	mesor	-0.0180193	-0.148561	0.813347	0.019484	0.204953	151	243	-0.167604	0.131566	-0.273199	-0.023924	Viral infection	infectious diseases	0.293854	0.861838	0.130542	Physical activity	Physical activity	g
726	amplitude	-0.00170339	-0.0912731	0.972308	0.0455781	0.204965	370	515	-0.0978813	0.0944745	-0.180751	-0.00179504	Peripheral enthesopathies and allied syndromes	musculoskeletal	0.00466048	0.861838	0.0895697	Diurnal rhythms	Amplitude	g
592	total_sleep_mean_abs_dev	0.195803	0.0407648	0.0448461	0.652455	0.204998	92	140	0.00450296	0.387102	-0.136652	0.218182	Cystitis and urethritis	genitourinary	0.392225	0.861838	0.155038	Sleep	Sleep	Hours
280	acceleration_between_day_SD	-0.0890981	-0.0121839	0.0738124	0.785403	0.205026	320	578	-0.186778	0.00858213	-0.099889	0.0755213	Iron deficiency anemias	hematopoietic	0.0691754	0.861838	-0.0769143	Physical activity	Physical activity variability	g
740	self_report_sleep_duration	-0.00816891	-0.0578488	0.795228	0.0181679	0.205035	1210	2068	-0.0698631	0.0535253	-0.105847	-0.0098509	Osteoarthrosis	musculoskeletal	0.588307	0.861838	0.0496799	Sleep	Self-report	Hours
300	tasks_light_hourly_SD	0.10779	0.00715606	0.0920492	0.845709	0.205052	323	677	-0.0176142	0.233194	-0.0649222	0.0792343	Anxiety disorders	mental disorders	0.733077	0.861838	0.100634	Physical activity	Physical activity variability	Fraction of time
528	walking_overall	-0.171045	-0.0204568	0.059183	0.802699	0.205062	116	161	-0.34872	0.0066301	-0.180934	0.140021	Diseases of the oral soft tissues, excluding lesions specific for gingiva and tongue	digestive	0.4963	0.861838	-0.150588	Physical activity	Physical activity	Hours
870	main_sleep_onset_mean_abs_dev	0.10157	-0.0095856	0.0766596	0.901298	0.205067	256	200	-0.0108759	0.214015	-0.161077	0.141906	Open wounds of head; neck; and trunk	injuries & poisonings	0.653492	0.861838	0.111155	Diurnal rhythms	Phase	Hours
394	inactivity_peak_time_mean	0.0579033	-0.0499852	0.271656	0.470775	0.205152	321	245	-0.0453405	0.161147	-0.185828	0.0858576	Rheumatic disease of the heart valves	circulatory system	0.0066829	0.861838	0.107888	Diurnal rhythms	Phase	Hours past midnight
871	temp_phase	0.0143424	0.186892	0.805081	0.0600592	0.205153	214	157	-0.099573	0.128258	-0.0079127	0.381696	Open wounds of extremities	injuries & poisonings	0.674852	0.861838	-0.172549	Diurnal rhythms	Phase	Hours past midnight
789	acceleration_L5_time	0.152862	0.0684412	0.00821348	0.117366	0.205162	283	594	0.0395153	0.26621	-0.0172232	0.154106	Nausea and vomiting	symptoms	0.587914	0.861838	0.0844212	Diurnal rhythms	Phase	Hours past midnight
562	temp_L1_time	2.30174e-05	0.053488	0.999384	0.0643755	0.205336	1270	1424	-0.0583972	0.0584432	-0.00319273	0.110169	Diverticulosis and diverticulitis	digestive	0.704259	0.862411	-0.053465	Diurnal rhythms	Phase	Hours past midnight
197	inactivity_peak_time_mean_abs_dev	0.125959	0.0553034	0.0121756	0.195397	0.205362	348	683	0.0274876	0.22443	-0.0284138	0.139021	Chemotherapy	neoplasms	0.571591	0.862411	0.0706554	Diurnal rhythms	Phase	Hours
726	moderate_within_day_SD	0.0559671	-0.0335229	0.317985	0.435245	0.205433	370	515	-0.0538826	0.165817	-0.117734	0.0506885	Peripheral enthesopathies and allied syndromes	musculoskeletal	0.633137	0.862576	0.08949	Physical activity	Physical activity variability	Fraction of time
197	MET_within_day_SD	-0.15843	-0.0734437	0.00332862	0.0589231	0.205518	348	683	-0.2642	-0.0526602	-0.149656	0.00276868	Chemotherapy	neoplasms	0.857799	0.862739	-0.0849864	Physical activity	Physical activity variability
561	sleep_within_day_SD_M10	0.00126367	0.0773461	0.976963	0.0276099	0.205574	477	937	-0.0845105	0.0870378	0.00852684	0.146165	Symptoms involving digestive system	digestive	0.188403	0.862739	-0.0760824	Sleep	Sleep variability
277	sedentary_peak_time_mean	-0.166954	0.0168602	0.0814791	0.881221	0.205583	101	79	-0.354781	0.0208731	-0.204303	0.238023	Other disorders of metabolism	endocrine/metabolic	0.767119	0.862739	-0.183814	Diurnal rhythms	Phase	Hours past midnight
593	temp_IV	-0.0261753	0.0541017	0.518529	0.262801	0.205653	578	441	-0.105641	0.0532908	-0.0405943	0.148798	Hematuria	genitourinary	0.66347	0.862739	-0.080277	Diurnal rhythms	Variability
740	acceleration_M10_time	-0.0323224	0.0162738	0.259253	0.539173	0.205654	1210	2068	-0.088478	0.0238332	-0.0356707	0.0682183	Osteoarthrosis	musculoskeletal	0.750614	0.862739	-0.0485962	Diurnal rhythms	Phase	Hours past midnight
228	temp_L1_time_abs_dev	0.0491081	-0.185844	0.72004	0.130834	0.205663	51	66	-0.219454	0.31767	-0.426941	0.0552524	Hemangioma and lymphangioma, any site	neoplasms	0.743025	0.862739	0.234952	Diurnal rhythms	Phase	Hours
289	acceleration_peak_time_mean_abs_dev	-0.0136804	0.128587	0.856125	0.104054	0.20575	166	173	-0.161572	0.134211	-0.026459	0.283633	Other diseases of blood and blood-forming organs	hematopoietic	0.898236	0.86297	-0.142267	Diurnal rhythms	Phase	Hours
374	sleep_peak_quality_SD	-0.00995654	0.092714	0.873853	0.0723624	0.205795	260	381	-0.132874	0.112961	-0.00841806	0.193846	Other disorders of eyelids	sense organs	0.635438	0.863005	-0.102671	Sleep	Sleep variability	Hours
80	acceleration_within_day_SD_M10	-0.146258	-0.0265389	0.0458152	0.726219	0.205822	147	184	-0.289796	-0.0027193	-0.175092	0.122014	Postoperative infection	infectious diseases	0.0287028	0.863005	-0.119719	Physical activity	Physical activity variability	Fraction of time
339	MET_peak_value_mean	-0.0482627	0.0489107	0.428169	0.291196	0.205875	258	475	-0.167653	0.0711274	-0.0419143	0.139736	Other headache syndromes	neurological	0.504022	0.86302	-0.0971734	Physical activity	Physical activity	MET
764	acceleration_peak_value_SD	-0.099484	0.0289182	0.167946	0.719094	0.205898	146	177	-0.2409	0.0419317	-0.128672	0.186509	Sciatica	symptoms	0.242127	0.86302	-0.128402	Physical activity	Physical activity variability	Fraction of time
915	moderate_between_day_SD_M10	0.0812678	-0.0566467	0.277764	0.475078	0.205928	181	162	-0.0654917	0.228027	-0.212097	0.0988039	Superficial injury without mention of infection	injuries & poisonings	0.879773	0.86302	0.137914	Physical activity	Physical activity variability	Fraction of time
371	total_sleep_mean	0.139622	-0.0137512	0.112941	0.883009	0.206004	113	131	-0.0330205	0.312264	-0.19691	0.169408	Inflammation of the eye	sense organs	0.232022	0.86302	0.153373	Sleep	Sleep	Hours
537	tasks_light_overall	-0.18373	-0.000420683	0.0767666	0.995604	0.206046	133	142	-0.387207	0.0197474	-0.150081	0.14924	Other disorders of stomach and duodenum	digestive	0.606742	0.86302	-0.183309	Physical activity	Physical activity	Hours
696	walking_overall	-0.0254395	-0.159964	0.721185	0.0311823	0.206107	188	189	-0.165159	0.11428	-0.305467	-0.0144609	Psoriasis and related disorders	dermatologic	0.597029	0.86302	0.134525	Physical activity	Physical activity	Hours
427	walking_hourly_SD_M10	-0.100969	-0.173098	0.00102717	5.22768e-06	0.206116	1099	792	-0.161243	-0.0406937	-0.24756	-0.0986358	Cardiac dysrhythmias	circulatory system	0.025615	0.86302	0.0721294	Physical activity	Physical activity variability	Fraction of time
290	sleep_peak_quality_SD	0.0853511	-0.0870451	0.31777	0.412666	0.206142	137	93	-0.0820978	0.2528	-0.295307	0.121217	Delirium dementia and amnestic and other cognitive disorders	mental disorders	0.495423	0.86302	0.172396	Sleep	Sleep variability	Hours
228	self_report_IPAQ_activity_group	0.235245	-0.0664401	0.179116	0.681174	0.206151	51	66	-0.107961	0.57845	-0.383408	0.250528	Hemangioma and lymphangioma, any site	neoplasms	0.655405	0.86302	0.301685	Physical activity	Self-report physical activity
334	walking_within_day_SD_M10	-0.0151901	-0.248179	0.900741	0.0623069	0.206164	66	57	-0.2539	0.22352	-0.509121	0.0127631	Degenerative disease of the spinal cord	neurological	0.638414	0.86302	0.232989	Physical activity	Physical activity variability	Fraction of time
871	temp_amplitude	0.0604575	-0.0694418	0.345157	0.392103	0.206179	214	157	-0.0650668	0.185982	-0.228481	0.0895978	Open wounds of extremities	injuries & poisonings	0.621878	0.86302	0.129899	Diurnal rhythms	Amplitude	Celsius
165	MVPA_IV	-0.0391113	0.165227	0.724742	0.138685	0.206209	74	87	-0.256815	0.178592	-0.0534822	0.383935	Cancer within the respiratory system	neoplasms	0.358718	0.86302	-0.204338	Diurnal rhythms	Variability
198	sedentary_IV	-0.0910669	0.00736558	0.126269	0.888431	0.206392	273	397	-0.207805	0.0256712	-0.0955417	0.110273	Secondary malignant neoplasm	neoplasms	0.756955	0.86362	-0.0984325	Diurnal rhythms	Variability
598	acceleration_L5_time	0.116963	-0.0408742	0.113299	0.698533	0.206416	175	98	-0.0278056	0.261731	-0.247728	0.16598	Abnormal findings on examination of urine	genitourinary	0.538997	0.86362	0.157837	Diurnal rhythms	Phase	Hours past midnight
381	temp_phase_abs_dev	0.106171	-0.112189	0.289004	0.462547	0.20659	71	66	-0.0900899	0.302433	-0.411503	0.187125	Otitis media and Eustachian tube disorders	sense organs	0.543549	0.864086	0.21836	Diurnal rhythms	Phase	Hours
525	moderate_hourly_SD	-0.121663	0.0647219	0.282355	0.490598	0.206592	83	114	-0.343477	0.100152	-0.1193	0.248744	Other diseases of the teeth and supporting structures	digestive	0.935464	0.864086	-0.186384	Physical activity	Physical activity variability	Fraction of time
476	MVPA_within_day_SD_M10	-0.0718137	-0.0148656	0.0362748	0.661538	0.206674	812	992	-0.139036	-0.0045918	-0.0814207	0.0516894	Allergic rhinitis	respiratory	3.03016e-05	0.864207	-0.0569481	Physical activity	Physical activity variability	Fraction of time
458	sedentary_hourly_SD	-0.0187808	0.087506	0.751806	0.142836	0.206685	297	283	-0.135177	0.0976149	-0.0295419	0.204554	Hypotension	circulatory system	0.7416	0.864207	-0.106287	Physical activity	Physical activity variability	Fraction of time
564	temp_cosinor_rsquared	-0.0438627	0.0080546	0.15473	0.775565	0.206765	1058	1412	-0.104277	0.0165517	-0.0473194	0.0634286	Functional digestive disorders	digestive	0.267023	0.86441	-0.0519173	Diurnal rhythms	Amplitude
706	temp_phase_abs_dev	-0.133267	-0.0667929	0.00823815	0.329293	0.206944	288	320	-0.232123	-0.0344119	-0.200991	0.0674051	Diseases of sebaceous glands	dermatologic	0.704241	0.864531	-0.0664743	Diurnal rhythms	Phase	Hours
202	sleep_peak_time_mean_abs_dev	0.0499784	0.253233	0.581596	0.0286952	0.206969	106	85	-0.127789	0.227746	0.026358	0.480107	Cancer of other lymphoid, histiocytic tissue	neoplasms	0.0611757	0.864531	-0.203254	Diurnal rhythms	Phase	Hours
1010	MVPA_hourly_SD	-0.152939	-0.0716367	0.00412439	0.127602	0.20706	325	490	-0.257434	-0.0484444	-0.16379	0.0205168	Other tests		0.664644	0.864531	-0.0813026	Physical activity	Physical activity variability	Fraction of time
371	sedentary_overall_M10	-0.0656987	0.0947316	0.467431	0.283299	0.207064	113	131	-0.242907	0.11151	-0.078322	0.267785	Inflammation of the eye	sense organs	7.99003e-06	0.864531	-0.16043	Physical activity	Physical activity	Fraction of time
357	main_sleep_onset_SD	0.214209	0.04117	0.0281544	0.717335	0.207073	93	85	0.0229502	0.405469	-0.18173	0.26407	Inflammatory and toxic neuropathy	neurological	0.919986	0.864531	0.173039	Diurnal rhythms	Phase Variability	Hours
557	MVPA_hourly_SD	-0.00726988	-0.205098	0.951304	0.0204813	0.207082	62	133	-0.2406	0.22606	-0.378559	-0.031638	Intestinal malabsorption (non-celiac)	digestive	7.12327e-09	0.864531	0.197829	Physical activity	Physical activity variability	Fraction of time
516	sedentary_hourly_SD_M10	-0.226805	-0.00810653	0.0529093	0.953944	0.207112	66	56	-0.456458	0.0028479	-0.283221	0.267008	Abnormal sputum	respiratory	0.708703	0.864531	-0.218699	Physical activity	Physical activity variability	Fraction of time
706	MET_overall	-0.0761321	0.0275536	0.209315	0.613639	0.207125	288	320	-0.194989	0.0427252	-0.0794132	0.13452	Diseases of sebaceous glands	dermatologic	0.35885	0.864531	-0.103686	Physical activity	Physical activity	MET
706	sedentary_RA	-0.0921226	0.000494815	0.0853445	0.99351	0.207141	288	320	-0.197069	0.0128238	-0.118746	0.119736	Diseases of sebaceous glands	dermatologic	0.00834909	0.864531	-0.0926175	Diurnal rhythms	Amplitude
293	sedentary_overall	-0.0281415	0.146113	0.738287	0.172573	0.207152	128	89	-0.193226	0.136943	-0.0638468	0.356073	Symptoms involving head and neck	mental disorders	0.94399	0.864531	-0.174254	Physical activity	Physical activity	Fraction of time
800	sleep_within_day_SD_L5	-0.0456257	0.154306	0.638024	0.189839	0.207192	84	82	-0.235711	0.144459	-0.0763792	0.384992	Fracture of lower limb	injuries & poisonings	0.698248	0.864531	-0.199932	Sleep	Sleep
592	inactivity_peak_time_mean_abs_dev	0.222263	0.0773311	0.0205318	0.39787	0.207223	92	140	0.0342106	0.410315	-0.101951	0.256613	Cystitis and urethritis	genitourinary	0.342539	0.864531	0.144932	Diurnal rhythms	Phase	Hours
586	temp_L1_time_abs_dev	-0.129688	0.0022626	0.0541397	0.977963	0.207234	216	152	-0.261682	0.00230651	-0.158287	0.162812	Other disorders of the kidney and ureters	genitourinary	0.902398	0.864531	-0.13195	Diurnal rhythms	Phase	Hours
516	acceleration_between_day_SD_M10	-0.201463	0.00355474	0.0650955	0.980218	0.207242	66	56	-0.415526	0.0126006	-0.277443	0.284553	Abnormal sputum	respiratory	0.823577	0.864531	-0.205017	Physical activity	Physical activity variability	Fraction of time
782	num_wakings_mean	0.278419	0.108001	0.00561938	0.395535	0.207393	81	72	0.0813695	0.475469	-0.141151	0.357154	Symptoms involving skin and other integumentary tissue	symptoms	0.75239	0.864786	0.170418	Sleep	Sleep
577	MET_peak_value_mean	-0.0896834	-0.278557	0.384387	0.00701128	0.207395	89	94	-0.291768	0.112401	-0.481036	-0.0760792	Diseases of pancreas	digestive	0.000524561	0.864786	0.188874	Physical activity	Physical activity	MET
788	MET_overall	-0.0653432	-0.158007	0.230799	0.00365586	0.207399	359	329	-0.172222	0.0415357	-0.264556	-0.0514592	Syncope and collapse	symptoms	0.000294444	0.864786	0.0926642	Physical activity	Physical activity	MET
395	main_sleep_ratio_mean	-0.231693	-0.175561	6.31825e-06	0.0100599	0.207438	288	263	-0.332244	-0.131142	-0.30925	-0.0418722	Heart valve disorders	circulatory system	0.973542	0.864788	-0.0561317	Sleep	Sleep
38	acceleration_M10_time_abs_dev	-0.0236948	0.101217	0.681624	0.192226	0.207519	261	184	-0.136901	0.0895118	-0.050917	0.253351	Septicemia	infectious diseases	0.815507	0.864788	-0.124912	Diurnal rhythms	Phase	Hours
965	sedentary_within_day_SD	0.0187494	-0.0946901	0.807009	0.0435887	0.20752	176	478	-0.131687	0.169185	-0.186656	-0.00272452	Poisoning by analgesics, antipyretics, and antirheumatics	injuries & poisonings	0.757363	0.864788	0.113439	Physical activity	Physical activity variability	Fraction of time
722	main_sleep_offset_mean	-0.031477	0.0431114	0.429307	0.31774	0.207527	577	652	-0.109536	0.0465816	-0.0414628	0.127685	Intervertebral disc disorders	musculoskeletal	0.258776	0.864788	-0.0745884	Diurnal rhythms	Phase	Hours past midnight
687	temp_cosinor_rsquared	-0.00748924	-0.134352	0.91556	0.0444507	0.207562	184	225	-0.145936	0.130958	-0.265372	-0.00333274	Symptoms affecting skin	dermatologic	0.8868	0.864798	0.126863	Diurnal rhythms	Amplitude
567	MET_peak_time_mean	0.167342	-0.0494642	0.146773	0.702393	0.207624	70	59	-0.0586986	0.393383	-0.303203	0.204274	Peritonitis and retroperitoneal infections	digestive	0.62311	0.864834	0.216806	Diurnal rhythms	Phase	Hours past midnight
785	main_sleep_duration_mean	0.0243144	0.0821921	0.437475	0.00183213	0.207653	1006	1836	-0.0370625	0.0856912	0.0304993	0.133885	Abdominal pain	symptoms	0.931903	0.864834	-0.0578778	Sleep	Sleep	Hours
381	MET_peak_time_mean_abs_dev	-0.0417603	0.177135	0.723103	0.161044	0.207696	71	66	-0.272775	0.189255	-0.0705767	0.424847	Otitis media and Eustachian tube disorders	sense organs	0.346709	0.864834	-0.218895	Diurnal rhythms	Phase	Hours
681	main_sleep_onset_mean_abs_dev	0.218622	0.13633	0.000140738	0.0563899	0.207698	261	240	0.106077	0.331168	-0.00371243	0.276372	Superficial cellulitis and abscess	dermatologic	0.902007	0.864834	0.0822927	Diurnal rhythms	Phase	Hours
411	acceleration_during_main_sleep_mean	-0.0177109	-0.0784286	0.538873	0.0401569	0.20776	1471	758	-0.0742008	0.0387789	-0.153334	-0.00352273	Ischemic Heart Disease	circulatory system	0.0998786	0.86484	0.0607177	Sleep	Sleep	g
454	walking_hourly_SD	0.0949764	0.195051	0.101673	8.74663e-06	0.207764	280	560	-0.0187533	0.208706	0.10908	0.281023	Varicose veins	circulatory system	0.149672	0.86484	-0.100075	Physical activity	Physical activity variability	Fraction of time
1010	acceleration_within_day_SD	-0.117613	-0.0437509	0.0168399	0.345803	0.207883	325	490	-0.214055	-0.0211715	-0.13471	0.0472082	Other tests		0.875438	0.865126	-0.0738622	Physical activity	Physical activity variability	Fraction of time
567	tasks_light_peak_value_mean	0.00701752	-0.198083	0.958947	0.0974284	0.207926	70	59	-0.260195	0.27423	-0.432321	0.0361561	Peritonitis and retroperitoneal infections	digestive	0.537086	0.865126	0.2051	Physical activity	Physical activity	Fraction of time
459	MVPA_within_day_SD_M10	-0.173261	-0.115143	2.86405e-06	0.00860609	0.207959	712	597	-0.245804	-0.100719	-0.201037	-0.0292498	Other disorders of circulatory system	circulatory system	0.446714	0.865126	-0.0581178	Physical activity	Physical activity variability	Fraction of time
292	sedentary_peak_time_mean_abs_dev	0.0388634	-0.0928321	0.551156	0.250272	0.207961	227	171	-0.0889384	0.166665	-0.251094	0.06543	Neurological disorders	mental disorders	0.680361	0.865126	0.131696	Diurnal rhythms	Phase	Hours
244	acceleration_during_main_sleep_mean	-0.0908249	-0.0112721	0.108106	0.695011	0.208043	319	1359	-0.201616	0.0199665	-0.0676246	0.0450804	Hypothyroidism	endocrine/metabolic	0.483967	0.86526	-0.0795528	Sleep	Sleep	g
1011	sleep_within_day_SD_L5	0.160394	0.0317285	0.0523054	0.695702	0.208057	119	176	-0.00159962	0.322388	-0.12727	0.190727	Complications of surgical and medical procedures		0.851117	0.86526	0.128666	Sleep	Sleep
728	tasks_light_within_day_SD	-0.0515641	-0.192954	0.523153	0.053943	0.208135	199	84	-0.209854	0.106726	-0.389179	0.0032711	Disorders of muscle, ligament, and fascia	musculoskeletal	0.608467	0.865451	0.14139	Physical activity	Physical activity variability	Fraction of time
939	temp_IV	-0.0663721	0.0155285	0.164251	0.734801	0.208205	404	489	-0.1599	0.0271558	-0.0743219	0.105379	Atopic/contact dermatitis due to other or unspecified	dermatologic	0.267973	0.865583	-0.0819005	Diurnal rhythms	Variability
41	temp_L1_time	0.0333045	-0.0520591	0.498643	0.260143	0.208256	424	506	-0.063171	0.12978	-0.142674	0.0385553	Bacterial infection NOS	infectious diseases	0.875768	0.865583	0.0853636	Diurnal rhythms	Phase	Hours past midnight
743	walking_peak_value_mean	-0.179401	-0.0463561	0.0740438	0.255254	0.208289	94	673	-0.376241	0.017438	-0.126219	0.0335069	Osteoporosis, osteopenia and pathological fracture	musculoskeletal	0.803954	0.865583	-0.133045	Physical activity	Physical activity	Hours
575	temp_phase_abs_dev	-0.163255	-0.064694	0.0256617	0.453032	0.208294	132	205	-0.306656	-0.0198537	-0.23368	0.104292	Other biliary tract disease	digestive	0.633053	0.865583	-0.0985609	Diurnal rhythms	Phase	Hours
540	MVPA_overall_M10	0.113913	-0.00406416	0.107759	0.948986	0.208336	188	256	-0.0249053	0.252732	-0.128571	0.120442	Appendiceal conditions	digestive	0.100086	0.86562	0.117977	Physical activity	Physical activity	Fraction of time
287	acceleration_peak_value_mean	-0.289806	-0.131542	0.00101555	0.289316	0.208367	101	65	-0.462642	-0.116971	-0.374859	0.111775	Purpura and other hemorrhagic conditions	hematopoietic	0.959587	0.86562	-0.158264	Physical activity	Physical activity	g
375	sleep_hourly_SD	0.0651682	-0.106242	0.513551	0.209861	0.208457	80	161	-0.130344	0.26068	-0.272305	0.0598215	Disorders of lacrimal system	sense organs	0.0376228	0.865861	0.17141	Sleep	Sleep variability	Fraction of time
290	sedentary_hourly_SD	-0.0844848	0.0869291	0.324308	0.411972	0.208562	137	93	-0.252489	0.083519	-0.120747	0.294606	Delirium dementia and amnestic and other cognitive disorders	mental disorders	0.649312	0.866047	-0.171414	Physical activity	Physical activity variability	Fraction of time
741	acceleration_peak_time_mean	-0.000849392	0.181652	0.993363	0.0611969	0.208727	88	108	-0.200995	0.199296	-0.00852926	0.371834	Symptoms and disorders of the joints	musculoskeletal	0.472022	0.866047	-0.182502	Diurnal rhythms	Phase	Hours past midnight
416	MET_hourly_SD	-0.144239	-0.306257	0.0491131	0.00312292	0.208736	179	90	-0.287917	-0.000560408	-0.509352	-0.103161	Cardiomegaly	circulatory system	1.77396e-05	0.866047	0.162018	Physical activity	Physical activity variability
38	temp_IV	0.0620615	0.188707	0.29548	0.0115918	0.208778	261	184	-0.0542113	0.178334	0.0421932	0.335221	Septicemia	infectious diseases	0.0949681	0.866047	-0.126645	Diurnal rhythms	Variability
300	sleep_peak_time_mean	0.135892	0.061086	0.0105912	0.144882	0.208806	323	677	0.0316879	0.240097	-0.0210407	0.143213	Anxiety disorders	mental disorders	0.761399	0.866047	0.0748064	Diurnal rhythms	Phase	Hours past midnight
531	MVPA_within_day_SD	0.000349257	-0.101197	0.994687	0.0841514	0.208878	346	307	-0.102452	0.103151	-0.216039	0.0136459	Peptic ulcer (excl. esophageal)	digestive	0.403735	0.866047	0.101546	Physical activity	Physical activity variability	Fraction of time
112	sedentary_peak_time_mean_abs_dev	-0.0792662	0.112949	0.479205	0.26772	0.208955	74	110	-0.298837	0.140304	-0.0867953	0.312694	Candidiasis	infectious diseases	0.570168	0.866047	-0.192216	Diurnal rhythms	Phase	Hours
414	sedentary_hourly_SD_L5	0.251099	0.0834443	0.00104125	0.509425	0.209013	153	68	0.101026	0.401173	-0.164464	0.331353	Other forms of chronic heart disease	circulatory system	0.0199896	0.866047	0.167655	Physical activity	Physical activity variability	Fraction of time
216	sleep_peak_time_mean_abs_dev	0.049784	-0.052467	0.413753	0.315494	0.209033	237	424	-0.0696055	0.169173	-0.154918	0.049984	Benign neoplasm of skin	neoplasms	0.788688	0.866047	0.102251	Diurnal rhythms	Phase	Hours
189	acceleration_overall	-0.0690266	-0.223921	0.253175	0.0251683	0.20905	229	93	-0.187427	0.0493742	-0.41995	-0.0278919	Cancer of urinary organs (incl. kidney and bladder)	neoplasms	0.101927	0.866047	0.154895	Physical activity	Physical activity	g
516	mesor	-0.177564	0.0397889	0.124461	0.764899	0.209074	66	56	-0.404095	0.0489676	-0.220993	0.300571	Abnormal sputum	respiratory	0.717501	0.866047	-0.217352	Physical activity	Physical activity	g
709	acceleration_L5_time_abs_dev	-0.115494	0.04543	0.252543	0.574307	0.209143	90	172	-0.313336	0.0823481	-0.113091	0.203951	Diffuse diseases of connective tissue	dermatologic	0.56573	0.866047	-0.160924	Diurnal rhythms	Phase	Hours
415	moderate_between_day_SD	0.136999	0.00154866	0.0668452	0.982598	0.209158	200	190	-0.00951293	0.283511	-0.137612	0.140709	Pulmonary heart disease	circulatory system	0.810026	0.866047	0.13545	Physical activity	Physical activity variability	Fraction of time
250	MET_within_day_SD	-0.189631	-0.118395	5.58376e-08	0.00645804	0.209184	978	560	-0.258041	-0.121222	-0.203593	-0.0331975	Diabetes mellitus	endocrine/metabolic	0.74324	0.866047	-0.0712363	Physical activity	Physical activity variability
704	acceleration_RA	-0.0772588	0.0439271	0.232039	0.565887	0.209345	188	193	-0.203964	0.0494463	-0.106039	0.193893	Diseases of hair and hair follicles	dermatologic	2.06354e-14	0.866047	-0.121186	Diurnal rhythms	Amplitude
521	sedentary_IV	0.156575	0.00810229	0.0648296	0.926268	0.209352	134	142	-0.00962819	0.322779	-0.163506	0.17971	Diseases of hard tissues of teeth	digestive	0.656848	0.866047	0.148473	Diurnal rhythms	Variability
496	temp_phase_abs_dev	-0.0712998	0.00404539	0.0882594	0.946581	0.209385	440	440	-0.153279	0.0106796	-0.114299	0.12239	Chronic airway obstruction	respiratory	0.688827	0.866047	-0.0753452	Diurnal rhythms	Phase	Hours
916	sedentary_peak_time_mean_abs_dev	-0.183849	0.0351917	0.114847	0.796608	0.209391	69	58	-0.41238	0.0446821	-0.232431	0.302814	Contusion	injuries & poisonings	0.990509	0.866047	-0.21904	Diurnal rhythms	Phase	Hours
427	acceleration_between_day_SD	-0.0336351	-0.105071	0.235951	0.00680426	0.209446	1099	792	-0.0892604	0.0219901	-0.181165	-0.0289783	Cardiac dysrhythmias	circulatory system	0.12131	0.866047	0.0714363	Physical activity	Physical activity variability	g
334	MVPA_hourly_SD_M10	-0.182158	-0.452364	0.111027	0.00115612	0.209478	66	57	-0.406198	0.0418812	-0.725194	-0.179535	Degenerative disease of the spinal cord	neurological	0.783941	0.866047	0.270206	Physical activity	Physical activity variability	Fraction of time
704	sleep_peak_time_mean	-0.0462367	0.084512	0.502642	0.267735	0.209502	188	193	-0.18143	0.0889568	-0.0649472	0.233971	Diseases of hair and hair follicles	dermatologic	0.833298	0.866047	-0.130749	Diurnal rhythms	Phase	Hours past midnight
1100	moderate_within_day_SD_M10	0.123929	-0.034488	0.232973	0.62738	0.209507	96	197	-0.0797223	0.327579	-0.173745	0.104769	Family history		0.831802	0.866047	0.158417	Physical activity	Physical activity variability	Fraction of time
1009	acceleration_between_day_SD	-0.0149215	0.10419	0.768467	0.170363	0.209544	309	194	-0.114271	0.0844282	-0.0447573	0.253136	Injury, NOS		0.57601	0.866047	-0.119111	Physical activity	Physical activity variability	g
426	walking_overall	-0.126828	-0.235717	0.00693263	0.000302857	0.209588	462	250	-0.218888	-0.0347673	-0.363581	-0.107853	Cardiac conduction disorders	circulatory system	0.00013782	0.866047	0.108889	Physical activity	Physical activity	Hours
743	main_sleep_offset_mean	-0.130558	0.000384482	0.180226	0.992852	0.209618	94	673	-0.321516	0.0603997	-0.0837282	0.0844971	Osteoporosis, osteopenia and pathological fracture	musculoskeletal	0.800054	0.866047	-0.130943	Diurnal rhythms	Phase	Hours past midnight
565	sleep_peak_time_mean_abs_dev	0.0784177	0.00991498	0.0384676	0.831194	0.209662	641	539	0.00416296	0.152672	-0.0812504	0.10108	Anal and rectal conditions	digestive	0.720798	0.866047	0.0685027	Diurnal rhythms	Phase	Hours
357	acceleration_IV	0.155881	-0.0219693	0.109106	0.842366	0.20967	93	85	-0.0348073	0.346569	-0.238498	0.19456	Inflammatory and toxic neuropathy	neurological	0.758674	0.866047	0.17785	Diurnal rhythms	Variability
165	total_sleep_mean	0.178754	-0.00854116	0.10085	0.941235	0.209689	74	87	-0.0347804	0.392289	-0.235637	0.218554	Cancer within the respiratory system	neoplasms	0.821076	0.866047	0.187295	Sleep	Sleep	Hours
8	acceleration_overall_M10	-0.163432	-0.0253183	0.0531198	0.75199	0.209712	116	157	-0.329063	0.00219893	-0.18235	0.131714	Intestinal infection	infectious diseases	0.381918	0.866047	-0.138114	Physical activity	Physical activity	g
535	moderate_hourly_SD	-0.0850444	-0.025169	0.0134032	0.399501	0.209745	992	1168	-0.152448	-0.0176409	-0.0837225	0.0333844	Gastritis and duodenitis	digestive	0.4274	0.866047	-0.0598753	Physical activity	Physical activity variability	Fraction of time
594	sedentary_overall	0.0015165	0.124021	0.974662	0.137122	0.209765	409	145	-0.0920677	0.0951007	-0.0394942	0.287535	Urinary calculus	genitourinary	8.34872e-06	0.866047	-0.122504	Physical activity	Physical activity	Fraction of time
420	acceleration_RA	0.00567711	-0.179844	0.943122	0.113751	0.209806	126	86	-0.150284	0.161638	-0.402721	0.0430332	Carditis	circulatory system	0.00106238	0.866047	0.185521	Diurnal rhythms	Amplitude
474	MVPA_overall_M10	-0.0778034	0.0530012	0.31071	0.454807	0.209816	159	206	-0.228234	0.0726268	-0.0859877	0.19199	Acute and chronic tonsillitis	respiratory	0.437421	0.866047	-0.130805	Physical activity	Physical activity	Fraction of time
507	other_sleep_mean	0.149797	0.0740741	0.00202725	0.270283	0.209846	334	266	0.0546706	0.244923	-0.0576249	0.205773	Pleurisy; pleural effusion	respiratory	0.895629	0.866047	0.0757226	Sleep	Sleep	Hours
717	moderate_between_day_SD	-0.130126	0.0635966	0.30836	0.464454	0.209864	67	125	-0.380502	0.120249	-0.106801	0.233994	Polymyalgia Rheumatica	musculoskeletal	0.682329	0.866047	-0.193723	Physical activity	Physical activity variability	Fraction of time
696	sedentary_peak_value_mean	0.138211	0.00611467	0.0640918	0.931397	0.209927	188	189	-0.008094	0.284516	-0.133105	0.145334	Psoriasis and related disorders	dermatologic	0.859664	0.866047	0.132096	Physical activity	Physical activity	Hours
990	main_sleep_offset_mean	0.117514	0.00284618	0.0817604	0.96823	0.209937	195	231	-0.014814	0.249842	-0.137219	0.142911	Effects radiation NOS	injuries & poisonings	0.150064	0.866047	0.114668	Diurnal rhythms	Phase	Hours past midnight
250	sleep_peak_time_mean	0.11537	0.0548468	0.000496642	0.240612	0.209987	978	560	0.0504459	0.180294	-0.036763	0.146457	Diabetes mellitus	endocrine/metabolic	0.878611	0.866047	0.0605231	Diurnal rhythms	Phase	Hours past midnight
465	temp_L1_time_abs_dev	0.160993	-0.0313085	0.164919	0.758762	0.21001	71	96	-0.066229	0.388216	-0.231128	0.168511	Acute upper respiratory infections of multiple or unspecified sites	respiratory	0.380615	0.866047	0.192302	Diurnal rhythms	Phase	Hours
516	sleep_within_day_SD_M10	0.136576	-0.0857027	0.2344	0.540487	0.210037	66	56	-0.0885439	0.361696	-0.360146	0.18874	Abnormal sputum	respiratory	0.38238	0.866047	0.222279	Sleep	Sleep variability
306	sleep_peak_quality_SD	0.053229	-0.000534499	0.0685883	0.986397	0.210074	1605	1260	-0.00405847	0.110517	-0.0619792	0.0609102	Other mental disorder	mental disorders	0.683728	0.866047	0.0537635	Sleep	Sleep variability	Hours
459	self_report_sleep_duration	0.014965	-0.0570165	0.706738	0.173487	0.210087	712	597	-0.0629957	0.0929257	-0.139122	0.025089	Other disorders of circulatory system	circulatory system	0.0401248	0.866047	0.0719815	Sleep	Self-report	Hours
695	acceleration_RA	0.0972105	-0.0443051	0.259061	0.56176	0.210158	105	193	-0.0716108	0.266032	-0.193969	0.105359	Erythematous conditions	dermatologic	0.965887	0.866047	0.141516	Diurnal rhythms	Amplitude
420	sleep_hourly_SD	0.0514491	-0.125442	0.520052	0.273175	0.210199	126	86	-0.105317	0.208215	-0.349819	0.0989352	Carditis	circulatory system	0.0300899	0.866047	0.176891	Sleep	Sleep variability	Fraction of time
395	walking_within_day_SD	-0.00395589	-0.113839	0.945636	0.0720638	0.210203	288	263	-0.117667	0.109755	-0.237884	0.010206	Heart valve disorders	circulatory system	0.00653929	0.866047	0.109883	Physical activity	Physical activity variability	Fraction of time
579	acceleration_peak_value_SD	-0.0747602	0.0659968	0.338647	0.418555	0.210222	123	174	-0.227901	0.0783806	-0.0939124	0.225906	Other symptoms involving abdomen and pelvis	digestive	0.59856	0.866047	-0.140757	Physical activity	Physical activity variability	Fraction of time
562	self_report_sleeplessness	0.0623692	0.131638	0.109819	0.000714704	0.210257	1270	1424	-0.0140809	0.138819	0.0554036	0.207873	Diverticulosis and diverticulitis	digestive	0.947039	0.866047	-0.0692691	Sleep	Self-report
916	sedentary_within_day_SD	0.340789	0.117342	0.00469928	0.372837	0.210268	69	58	0.104526	0.577053	-0.140737	0.375422	Contusion	injuries & poisonings	0.235249	0.866047	0.223447	Physical activity	Physical activity variability	Fraction of time
519	acceleration_IV	-0.0227394	0.0725467	0.655194	0.181543	0.210361	352	368	-0.122547	0.0770684	-0.0338828	0.178976	Other diseases of respiratory system, not elsewhere classified	respiratory	0.826792	0.866047	-0.0952861	Diurnal rhythms	Variability
681	sedentary_hourly_SD	-0.0125072	0.100799	0.841989	0.122413	0.21039	261	240	-0.13548	0.110465	-0.0270978	0.228695	Superficial cellulitis and abscess	dermatologic	0.484524	0.866047	-0.113306	Physical activity	Physical activity variability	Fraction of time
278	self_report_nap_during_day	0.0368559	-0.0773677	0.462757	0.285459	0.210419	533	644	-0.0615214	0.135233	-0.219338	0.0646031	Overweight, obesity and other hyperalimentation	endocrine/metabolic	0.612314	0.866047	0.114224	Sleep	Self-report
278	MET_hourly_SD_M10	0.0102077	-0.07145	0.820723	0.108064	0.21042	533	644	-0.0780811	0.0984966	-0.158597	0.0156969	Overweight, obesity and other hyperalimentation	endocrine/metabolic	0.745518	0.866047	0.0816577	Physical activity	Physical activity variability
483	walking_hourly_SD_M10	-0.272313	-0.11514	0.00755497	0.208424	0.210426	86	125	-0.472102	-0.0725232	-0.294546	0.064265	Acute bronchitis and bronchiolitis	respiratory	7.90013e-08	0.866047	-0.157173	Physical activity	Physical activity variability	Fraction of time
476	MVPA_hourly_SD_M10	-0.0643792	-0.00978912	0.0523813	0.777567	0.21043	812	992	-0.129421	0.000663013	-0.0777101	0.0581318	Allergic rhinitis	respiratory	3.22651e-08	0.866047	-0.0545901	Physical activity	Physical activity variability	Fraction of time
760	sedentary_peak_time_mean_abs_dev	-0.057884	0.0412558	0.338378	0.418895	0.210487	263	438	-0.176389	0.0606213	-0.0587794	0.141291	Back pain	symptoms	0.872079	0.866047	-0.0991398	Diurnal rhythms	Phase	Hours
381	sedentary_peak_time_mean_abs_dev	-0.0353554	0.186519	0.75871	0.151071	0.210487	71	66	-0.260953	0.190242	-0.0681044	0.441143	Otitis media and Eustachian tube disorders	sense organs	0.583448	0.866047	-0.221875	Diurnal rhythms	Phase	Hours
597	walking_hourly_SD_M10	-0.0590056	0.092653	0.439608	0.323166	0.210493	158	120	-0.208649	0.0906377	-0.0911594	0.276465	Other disorders of urethra and urinary tract	genitourinary	2.75253e-09	0.866047	-0.151659	Physical activity	Physical activity variability	Fraction of time
1019	MET_within_day_SD_M10	-0.122191	-0.0440455	0.00977547	0.316635	0.210497	448	551	-0.214881	-0.0294999	-0.130255	0.0421641	Other ill-defined and unknown causes of morbidity and mortality		0.741046	0.866047	-0.0781451	Physical activity	Physical activity variability
414	self_report_daytime_dozing	0.204662	0.0181725	0.0160556	0.901263	0.210498	153	68	0.0380597	0.371265	-0.268927	0.305272	Other forms of chronic heart disease	circulatory system	0.135597	0.866047	0.18649	Sleep	Self-report
579	MVPA_hourly_SD	-0.156563	-0.0185206	0.0660637	0.811525	0.210516	123	174	-0.323517	0.0103906	-0.170753	0.133711	Other symptoms involving abdomen and pelvis	digestive	5.68067e-05	0.866047	-0.138043	Physical activity	Physical activity variability	Fraction of time
521	phase_abs_dev	0.125328	0.314952	0.115224	0.000694161	0.210569	134	142	-0.030621	0.281276	0.132974	0.49693	Diseases of hard tissues of teeth	digestive	0.590689	0.866047	-0.189625	Diurnal rhythms	Phase	Hours
216	moderate_hourly_SD	-0.050192	0.0521074	0.455138	0.275447	0.21064	237	424	-0.181911	0.0815268	-0.0415392	0.145754	Benign neoplasm of skin	neoplasms	0.158415	0.866047	-0.102299	Physical activity	Physical activity variability	Fraction of time
454	tasks_light_within_day_SD	-0.0448648	0.0489831	0.510056	0.218776	0.210648	280	560	-0.178355	0.088625	-0.0290851	0.127051	Varicose veins	circulatory system	0.677715	0.866047	-0.093848	Physical activity	Physical activity variability	Fraction of time
722	acceleration_overall	-0.0387513	-0.112697	0.314244	0.00376075	0.210694	577	652	-0.114225	0.0367223	-0.188924	-0.0364702	Intervertebral disc disorders	musculoskeletal	5.00662e-07	0.866047	0.0739456	Physical activity	Physical activity	g
1015	sedentary_hourly_SD_M10	-0.0926282	0.0788614	0.361185	0.389937	0.210718	88	128	-0.291458	0.106202	-0.100928	0.258651	Effects of other external causes		0.821722	0.866047	-0.17149	Physical activity	Physical activity variability	Fraction of time
516	temp_cosinor_rsquared	-0.123073	-0.358949	0.289745	0.00784311	0.210768	66	56	-0.350929	0.104782	-0.623548	-0.0943494	Abnormal sputum	respiratory	0.946838	0.866047	0.235875	Diurnal rhythms	Amplitude
276	tasks_light_hourly_SD	-0.0122669	-0.096623	0.836682	0.049055	0.210785	382	377	-0.128905	0.104371	-0.192846	-0.000400128	Disorders of fluid, electrolyte, and acid-base balance	endocrine/metabolic	0.704213	0.866047	0.084356	Physical activity	Physical activity variability	Fraction of time
349	MVPA_between_day_SD	-0.231896	-0.00105476	0.0819568	0.993518	0.21081	56	60	-0.493194	0.0294012	-0.255519	0.253409	Other and unspecified disorders of the nervous system	neurological	0.186147	0.866047	-0.230842	Physical activity	Physical activity variability	Fraction of time
562	acceleration_IV	-0.0630168	-0.0161892	0.0247487	0.57467	0.210812	1270	1424	-0.118025	-0.00800901	-0.0727327	0.0403542	Diverticulosis and diverticulitis	digestive	0.69391	0.866047	-0.0468276	Diurnal rhythms	Variability
244	acceleration_within_day_SD	-0.130711	-0.0708602	0.00856073	0.0142767	0.210814	319	1359	-0.228151	-0.033271	-0.127541	-0.0141795	Hypothyroidism	endocrine/metabolic	0.961178	0.866047	-0.0598507	Physical activity	Physical activity variability	Fraction of time
800	sedentary_hourly_SD_L5	-0.0110191	0.186521	0.91447	0.0973316	0.210842	84	82	-0.212113	0.190075	-0.0339821	0.407025	Fracture of lower limb	injuries & poisonings	0.724225	0.866047	-0.197541	Physical activity	Physical activity variability	Fraction of time
229	acceleration_M10_time_abs_dev	0.0246221	-0.186192	0.837264	0.0720998	0.210861	57	99	-0.210342	0.259587	-0.389103	0.0167184	Benign neoplasm of unspecified sites	neoplasms	0.997517	0.866047	0.210814	Diurnal rhythms	Phase	Hours
228	MET_overall	0.163066	-0.0706007	0.25127	0.555627	0.210878	51	66	-0.115518	0.441649	-0.305402	0.1642	Hemangioma and lymphangioma, any site	neoplasms	0.380881	0.866047	0.233666	Physical activity	Physical activity	MET
727	acceleration_peak_time_mean_abs_dev	0.057063	-0.0518161	0.385103	0.359282	0.210931	218	339	-0.0717117	0.185838	-0.162602	0.0589694	Other disorders of synovium, tendon, and bursa	musculoskeletal	0.531822	0.866047	0.108879	Diurnal rhythms	Phase	Hours
567	self_report_snoring	-0.0333123	-0.274173	0.76384	0.0537535	0.21094	70	59	-0.250637	0.184013	-0.552773	0.00442762	Peritonitis and retroperitoneal infections	digestive	0.151344	0.866047	0.240861	Sleep	Self-report
290	MET_peak_time_mean	-0.0285523	0.141301	0.732871	0.182783	0.210969	137	93	-0.19252	0.135415	-0.0665834	0.349186	Delirium dementia and amnestic and other cognitive disorders	mental disorders	0.677075	0.866047	-0.169853	Diurnal rhythms	Phase	Hours past midnight
990	moderate_between_day_SD	0.0395408	-0.082043	0.602458	0.200611	0.211039	195	231	-0.109252	0.188334	-0.20769	0.0436042	Effects radiation NOS	injuries & poisonings	0.690126	0.866047	0.121584	Physical activity	Physical activity variability	Fraction of time
1019	acceleration_during_main_sleep_mean	-0.0282876	-0.109963	0.554742	0.0114821	0.211102	448	551	-0.122155	0.0655801	-0.195226	-0.0246996	Other ill-defined and unknown causes of morbidity and mortality		0.298141	0.866047	0.0816752	Sleep	Sleep	g
416	MVPA_hourly_SD_M10	-0.258779	-0.470916	0.000163982	2.26168e-05	0.211106	179	90	-0.39334	-0.124218	-0.688705	-0.253128	Cardiomegaly	circulatory system	0.00013	0.866047	0.212137	Physical activity	Physical activity variability	Fraction of time
285	phase_abs_dev	-0.013352	0.0745047	0.776553	0.103584	0.211117	402	596	-0.105562	0.0788578	-0.0152087	0.164218	Other anemias	hematopoietic	0.999182	0.866047	-0.0878567	Diurnal rhythms	Phase	Hours
512	MET_within_day_SD_L5	0.143443	0.0640998	0.0044871	0.236275	0.211156	350	394	0.0445131	0.242373	-0.0419807	0.17018	Other symptoms of respiratory system	respiratory	0.747139	0.866047	0.0793432	Physical activity	Physical activity variability
507	sleep_hourly_SD	-0.128376	-0.0430609	0.00976183	0.512375	0.211167	334	266	-0.22574	-0.0310113	-0.171889	0.0857669	Pleurisy; pleural effusion	respiratory	0.197344	0.866047	-0.0853146	Sleep	Sleep variability	Fraction of time
535	sleep_hourly_SD_L5	0.0609363	0.00831053	0.0529375	0.793413	0.211235	992	1168	-0.000772483	0.122645	-0.0538892	0.0705103	Gastritis and duodenitis	digestive	0.178644	0.866047	0.0526258	Sleep	Sleep	Fraction of time
701	WASO_mean	0.104087	-0.0136384	0.140701	0.848004	0.211242	158	224	-0.0343955	0.24257	-0.153109	0.125832	Other hypertrophic and atrophic conditions of skin	dermatologic	0.780546	0.866047	0.117726	Sleep	Sleep	Hours
859	temp_phase_abs_dev	-0.0558931	0.122029	0.524777	0.225905	0.211289	96	149	-0.228146	0.116359	-0.0754801	0.319539	Complication due to other implant and internal device	injuries & poisonings	0.830825	0.866047	-0.177922	Diurnal rhythms	Phase	Hours
476	MET_overall_M10	-0.042231	0.0182712	0.242811	0.568363	0.211439	812	992	-0.113099	0.0286372	-0.0445062	0.0810487	Allergic rhinitis	respiratory	0.000323782	0.866047	-0.0605022	Physical activity	Physical activity	MET
480	main_sleep_duration_mean_abs_dev	0.10757	0.0428661	0.00571781	0.35031	0.21144	617	564	0.0312818	0.183858	-0.0470906	0.132823	Pneumonia	respiratory	0.853384	0.866047	0.0647037	Sleep	Sleep	Hours
345	walking_peak_value_mean	-0.0931378	-0.24234	0.243209	0.00216849	0.211497	149	167	-0.249565	0.0632895	-0.397242	-0.0874375	Epilepsy, recurrent seizures, convulsions	neurological	1.21195e-11	0.866047	0.149202	Physical activity	Physical activity	Hours
401	MET_overall_L5	0.0870968	0.0663807	6.63349e-06	0.00348147	0.211553	4022	3674	0.0492115	0.124982	0.0218524	0.110909	Hypertension	circulatory system	0.861949	0.866047	0.0207161	Physical activity	Physical activity	MET
458	self_report_IPAQ_activity_group	-0.132176	0.009391	0.0886901	0.909041	0.2116	297	283	-0.284358	0.0200051	-0.151726	0.170508	Hypotension	circulatory system	0.73405	0.866047	-0.141567	Physical activity	Self-report physical activity
696	WASO_mean	-0.04142	0.0878527	0.525872	0.25668	0.2116	188	189	-0.169407	0.0865668	-0.0639561	0.239662	Psoriasis and related disorders	dermatologic	0.603432	0.866047	-0.129273	Sleep	Sleep	Hours
835	self_report_snoring	-0.137988	0.000790465	0.0685711	0.993099	0.211635	154	142	-0.286488	0.0105118	-0.178334	0.179915	Internal derangement of knee	injuries & poisonings	0.456122	0.866047	-0.138779	Sleep	Self-report
573	sleep_peak_time_mean_abs_dev	0.0402427	0.16055	0.471806	0.0146092	0.211635	287	267	-0.0693779	0.149863	0.0316905	0.28941	Other disorders of liver	digestive	0.941691	0.866047	-0.120308	Diurnal rhythms	Phase	Hours
401	acceleration_overall_M10	-0.11019	-0.0833496	2.19702e-08	4.9512e-05	0.211644	4022	3674	-0.148775	-0.0716057	-0.123602	-0.0430971	Hypertension	circulatory system	0.0590594	0.866047	-0.0268407	Physical activity	Physical activity	g
79	MVPA_within_day_SD	-0.203983	-0.0846551	0.0088541	0.197252	0.211785	151	243	-0.356712	-0.0512548	-0.213337	0.0440265	Viral infection	infectious diseases	0.576055	0.866047	-0.119328	Physical activity	Physical activity variability	Fraction of time
1009	moderate_overall_M10	-0.0409359	0.0730259	0.52571	0.275281	0.21188	309	194	-0.167377	0.0855055	-0.0581696	0.204221	Injury, NOS		0.349537	0.866047	-0.113962	Physical activity	Physical activity	Fraction of time
306	sedentary_hourly_SD_L5	0.0925343	0.045608	0.000835179	0.159506	0.211944	1605	1260	0.0382518	0.146817	-0.0179375	0.109154	Other mental disorder	mental disorders	0.343787	0.866047	0.0469263	Physical activity	Physical activity variability	Fraction of time
1009	acceleration_L5_time	0.0445669	0.168374	0.424431	0.0252113	0.211967	309	194	-0.0647934	0.153927	0.0209294	0.315819	Injury, NOS		0.951414	0.866047	-0.123807	Diurnal rhythms	Phase	Hours past midnight
334	sedentary_within_day_SD_L5	0.229059	0.0341405	0.0389839	0.808788	0.211982	66	57	0.0115843	0.446535	-0.242386	0.310668	Degenerative disease of the spinal cord	neurological	0.99724	0.866047	0.194919	Physical activity	Physical activity variability	Fraction of time
871	acceleration_within_day_SD	0.136264	0.0241526	0.0236009	0.766727	0.211997	214	157	0.018278	0.25425	-0.135425	0.18373	Open wounds of extremities	injuries & poisonings	0.10197	0.866047	0.112112	Physical activity	Physical activity variability	Fraction of time
741	moderate_within_day_SD_M10	-0.125424	0.0541048	0.245181	0.56607	0.212009	88	108	-0.336961	0.086112	-0.130695	0.238905	Symptoms and disorders of the joints	musculoskeletal	0.0422101	0.866047	-0.179529	Physical activity	Physical activity variability	Fraction of time
280	amplitude	-0.177129	-0.104269	0.000752448	0.0157052	0.21201	320	578	-0.280147	-0.0741116	-0.188866	-0.0196725	Iron deficiency anemias	hematopoietic	0.000204662	0.866047	-0.0728599	Diurnal rhythms	Amplitude	g
568	MVPA_overall_M10	-0.0770377	-0.214852	0.331359	0.00224344	0.212043	151	208	-0.232482	0.0784067	-0.352641	-0.0770623	Other disorders of peritoneum	digestive	6.93594e-05	0.866047	0.137814	Physical activity	Physical activity	Fraction of time
782	self_report_nap_during_day	-0.0799181	0.228813	0.499362	0.281156	0.212048	81	72	-0.311815	0.151979	-0.187326	0.644951	Symptoms involving skin and other integumentary tissue	symptoms	0.164176	0.866047	-0.308731	Sleep	Self-report
317	walking_hourly_SD_M10	-0.0613791	-0.153276	0.147157	0.00346189	0.212162	536	400	-0.144367	0.0216087	-0.256031	-0.0505197	Alcohol-related disorders	mental disorders	0.87268	0.866047	0.0918964	Physical activity	Physical activity variability	Fraction of time
381	MVPA_hourly_SD_M10	-0.0165489	-0.247059	0.878832	0.0620002	0.212175	71	66	-0.229318	0.19622	-0.506518	0.0124009	Otitis media and Eustachian tube disorders	sense organs	0.650802	0.866047	0.23051	Physical activity	Physical activity variability	Fraction of time
990	tasks_light_overall_M10	0.13512	-0.0072007	0.112475	0.904875	0.212224	195	231	-0.0317393	0.301979	-0.125302	0.1109	Effects radiation NOS	injuries & poisonings	0.509654	0.866047	0.14232	Physical activity	Physical activity	Fraction of time
785	sleep_peak_quality_mean	-0.00779694	0.0462308	0.795384	0.084317	0.21224	1006	1836	-0.0667279	0.051134	-0.00626202	0.0987236	Abdominal pain	symptoms	0.97077	0.866047	-0.0540277	Sleep	Sleep	Hours
345	total_sleep_mean	0.039436	0.19645	0.608202	0.0176944	0.212276	149	167	-0.111344	0.190215	0.0341246	0.358775	Epilepsy, recurrent seizures, convulsions	neurological	0.733304	0.866047	-0.157014	Sleep	Sleep	Hours
714	tasks_light_within_day_SD	0.185519	0.0315095	0.0524728	0.574197	0.212299	141	281	-0.00198324	0.373021	-0.0784065	0.141426	Rheumatoid arthritis and other inflammatory polyarthropathies	musculoskeletal	0.248038	0.866047	0.154009	Physical activity	Physical activity variability	Fraction of time
351	temp_L1_time	0.115888	0.022643	0.069332	0.58354	0.212327	244	645	-0.00917053	0.240947	-0.0583116	0.103598	Other peripheral nerve disorders	neurological	0.902623	0.866047	0.0932451	Diurnal rhythms	Phase	Hours past midnight
781	mesor	-0.239469	-0.0446271	0.0383181	0.692731	0.212348	67	77	-0.46605	-0.0128878	-0.265987	0.176733	Symptoms involving nervous and musculoskeletal systems	symptoms	0.855689	0.866047	-0.194842	Physical activity	Physical activity	g
525	mesor	-0.12526	0.0486285	0.22641	0.60912	0.21237	83	114	-0.328218	0.0776989	-0.137775	0.235032	Other diseases of the teeth and supporting structures	digestive	0.996287	0.866047	-0.173888	Physical activity	Physical activity	g
292	temp_L1_time	0.128572	0.00180395	0.0535678	0.981854	0.212438	227	171	-0.00197497	0.259118	-0.15365	0.157258	Neurological disorders	mental disorders	0.937237	0.866047	0.126768	Diurnal rhythms	Phase	Hours past midnight
250	other_sleep_mean	0.201053	0.17487	6.30276e-11	0.000299067	0.212449	978	560	0.14079	0.261316	0.0800979	0.269643	Diabetes mellitus	endocrine/metabolic	0.872629	0.866047	0.0261823	Sleep	Sleep	Hours
702	moderate_overall	0.0903506	-0.0238084	0.205662	0.642007	0.212497	269	319	-0.0495753	0.230276	-0.124187	0.0765699	Degenerative skin conditions and other dermatoses	dermatologic	0.849098	0.866047	0.114159	Physical activity	Physical activity	Fraction of time
785	main_sleep_onset_SD	0.0292695	-0.0217567	0.346986	0.410366	0.212507	1006	1836	-0.0317319	0.0902708	-0.073556	0.0300426	Abdominal pain	symptoms	0.613413	0.866047	0.0510262	Diurnal rhythms	Phase Variability	Hours
508	inactivity_peak_time_mean_abs_dev	0.194145	0.040876	0.0220434	0.714259	0.212514	119	93	0.027955	0.360335	-0.177942	0.259694	Pulmonary collapse; interstitial and compensatory emphysema	respiratory	0.991406	0.866047	0.153269	Diurnal rhythms	Phase	Hours
292	total_sleep_mean	0.00550191	0.143254	0.930018	0.0841145	0.21252	227	171	-0.117291	0.128295	-0.0192978	0.305805	Neurological disorders	mental disorders	0.655286	0.866047	-0.137752	Sleep	Sleep	Hours
289	MET_RA	-0.198195	-0.0748669	0.00721372	0.333262	0.21255	166	173	-0.342769	-0.0536216	-0.226527	0.0767931	Other diseases of blood and blood-forming organs	hematopoietic	0.716882	0.866047	-0.123328	Diurnal rhythms	Amplitude	MET
507	acceleration_peak_value_mean	-0.223975	-0.153096	4.72023e-06	0.0136175	0.212557	334	266	-0.319872	-0.128078	-0.274714	-0.0314779	Pleurisy; pleural effusion	respiratory	0.567983	0.866047	-0.070879	Physical activity	Physical activity	g
216	acceleration_L5_time_abs_dev	0.0251016	-0.0796635	0.687525	0.123416	0.212563	237	424	-0.097221	0.147424	-0.181014	0.0216871	Benign neoplasm of skin	neoplasms	0.272364	0.866047	0.104765	Diurnal rhythms	Phase	Hours
290	self_report_chronotype	0.273418	0.00372825	0.0555558	0.982482	0.212571	137	93	-0.00649394	0.553331	-0.329107	0.336564	Delirium dementia and amnestic and other cognitive disorders	mental disorders	0.832514	0.866047	0.26969	Diurnal rhythms	Self-report
789	total_sleep_mean	0.134355	0.0568218	0.0162118	0.204595	0.212574	283	594	0.0248236	0.243886	-0.0309709	0.144614	Nausea and vomiting	symptoms	0.868628	0.866047	0.0775333	Sleep	Sleep	Hours
735	temp_IV	0.129164	0.0100232	0.140585	0.810071	0.21264	116	599	-0.0426321	0.300961	-0.0717208	0.0917672	Acquired foot deformities	musculoskeletal	0.0710313	0.866047	0.119141	Diurnal rhythms	Variability
1010	acceleration_peak_time_mean	-0.0107399	0.0806674	0.842669	0.083736	0.212687	325	490	-0.116799	0.0953189	-0.0107549	0.17209	Other tests		0.398393	0.866047	-0.0914073	Diurnal rhythms	Phase	Hours past midnight
979	sedentary_peak_time_mean	-0.10183	0.0631083	0.344582	0.408771	0.212694	79	170	-0.313001	0.109342	-0.0866317	0.212848	Adverse drug events and drug allergies	injuries & poisonings	0.928122	0.866047	-0.164938	Diurnal rhythms	Phase	Hours past midnight
535	amplitude	-0.0876772	-0.0385779	0.00474346	0.215809	0.212696	992	1168	-0.148527	-0.0268275	-0.0996672	0.0225113	Gastritis and duodenitis	digestive	0.334193	0.866047	-0.0490992	Diurnal rhythms	Amplitude	g
578	main_sleep_offset_mean_abs_dev	0.108053	0.0519224	0.0034936	0.175893	0.212713	680	807	0.0355439	0.180562	-0.0232659	0.127111	Gastrointestinal hemorrhage	digestive	0.06972	0.866047	0.0561305	Diurnal rhythms	Phase	Hours
261	self_report_snoring	-0.113279	0.0571605	0.275038	0.530839	0.21274	87	146	-0.316689	0.0901312	-0.121605	0.235925	Vitamin deficiency	endocrine/metabolic	0.489344	0.866047	-0.170439	Sleep	Self-report
452	MVPA_overall_M10	-0.0655443	0.0574468	0.385542	0.363453	0.212753	168	260	-0.213595	0.0825067	-0.0664489	0.181342	Other venous embolism and thrombosis	circulatory system	0.0600963	0.866047	-0.122991	Physical activity	Physical activity	Fraction of time
364	other_sleep_mean	0.0124533	0.267706	0.91427	0.0578617	0.212766	57	61	-0.214282	0.239189	-0.00892351	0.544336	Corneal opacity and other disorders of cornea	sense organs	0.120654	0.866047	-0.255253	Sleep	Sleep	Hours
365	sleep_hourly_SD_L5	-0.0387349	0.0595883	0.467258	0.298996	0.212775	325	336	-0.143174	0.065704	-0.0528664	0.172043	Glaucoma	sense organs	0.682703	0.866047	-0.0983232	Sleep	Sleep	Fraction of time
740	sleep_peak_time_mean_abs_dev	-0.00588054	0.0458113	0.838718	0.0805001	0.212795	1210	2068	-0.0625105	0.0507494	-0.00556165	0.0971843	Osteoarthrosis	musculoskeletal	0.87465	0.866047	-0.0516919	Diurnal rhythms	Phase	Hours
715	sleep_peak_time_mean_abs_dev	0.138937	-0.0117357	0.12978	0.893998	0.212889	107	147	-0.0408131	0.318687	-0.184366	0.160894	Other inflammatory spondylopathies	musculoskeletal	6.5413e-05	0.86628	0.150673	Diurnal rhythms	Phase	Hours
289	sedentary_peak_time_mean	-0.0394094	0.095289	0.60036	0.212617	0.212917	166	173	-0.186854	0.108035	-0.0545564	0.245134	Other diseases of blood and blood-forming organs	hematopoietic	0.74421	0.86628	-0.134698	Diurnal rhythms	Phase	Hours past midnight
728	acceleration_peak_value_mean	0.0991515	-0.0491312	0.114094	0.653087	0.212949	199	84	-0.0238416	0.222145	-0.263378	0.165115	Disorders of muscle, ligament, and fascia	musculoskeletal	0.00357296	0.86628	0.148283	Physical activity	Physical activity	g
496	acceleration_between_day_SD_M10	-0.137933	-0.0725603	0.00171916	0.166399	0.21305	440	440	-0.224164	-0.0517011	-0.175329	0.0302084	Chronic airway obstruction	respiratory	0.90043	0.866467	-0.0653722	Physical activity	Physical activity variability	Fraction of time
571	moderate_overall_M10	-0.131177	0.0320693	0.157202	0.699125	0.213135	150	128	-0.312937	0.0505828	-0.130562	0.1947	Chronic liver disease and cirrhosis	digestive	0.483977	0.866467	-0.163247	Physical activity	Physical activity	Fraction of time
211	MET_hourly_SD	-0.0171773	-0.124718	0.797131	0.0195938	0.213154	218	347	-0.14815	0.113795	-0.229447	-0.0199902	Benign neoplasm of other parts of digestive system	neoplasms	0.12367	0.866467	0.107541	Physical activity	Physical activity variability
593	sedentary_hourly_SD_L5	-0.00289496	0.0793314	0.942884	0.108886	0.213165	578	441	-0.0820938	0.0763039	-0.0176538	0.176317	Hematuria	genitourinary	0.659183	0.866467	-0.0822264	Physical activity	Physical activity variability	Fraction of time
949	sleep_hourly_SD_L5	0.154438	-0.014395	0.168635	0.86026	0.213195	69	159	-0.0654501	0.374326	-0.174667	0.145877	Allergies, other	injuries & poisonings	0.574938	0.866467	0.168833	Sleep	Sleep	Fraction of time
835	moderate_overall	0.112817	-0.0430744	0.227191	0.571277	0.213256	154	142	-0.0702883	0.295922	-0.192194	0.106045	Internal derangement of knee	injuries & poisonings	0.475103	0.866467	0.155891	Physical activity	Physical activity	Fraction of time
949	tasks_light_overall	0.0245724	0.179169	0.862915	0.0119358	0.213264	69	159	-0.254366	0.303511	0.0394909	0.318847	Allergies, other	injuries & poisonings	0.743161	0.866467	-0.154596	Physical activity	Physical activity	Hours
509	sedentary_overall_L5	0.356768	0.218071	0.000130756	0.168813	0.213333	89	51	0.173979	0.539558	-0.0925475	0.52869	Respiratory failure, insufficiency, arrest	respiratory	0.823947	0.866467	0.138697	Physical activity	Physical activity	Fraction of time
455	sedentary_hourly_SD	-0.0111455	0.0551694	0.771085	0.136926	0.213347	721	754	-0.0862279	0.0639369	-0.0175322	0.127871	Hemorrhoids	circulatory system	0.0566249	0.866467	-0.0663149	Physical activity	Physical activity variability	Fraction of time
722	moderate_within_day_SD	0.0348186	-0.0380998	0.440019	0.31957	0.213373	577	652	-0.0535637	0.123201	-0.113126	0.0369261	Intervertebral disc disorders	musculoskeletal	0.0127597	0.866467	0.0729184	Physical activity	Physical activity variability	Fraction of time
568	acceleration_during_main_sleep_mean	0.0403529	-0.0934127	0.61881	0.18259	0.213374	151	208	-0.118616	0.199322	-0.230782	0.0439569	Other disorders of peritoneum	digestive	0.535664	0.866467	0.133766	Sleep	Sleep	g
416	amplitude	-0.140804	-0.317237	0.0430393	0.00288598	0.213379	179	90	-0.277198	-0.00440986	-0.525901	-0.108573	Cardiomegaly	circulatory system	3.83053e-07	0.866467	0.176433	Diurnal rhythms	Amplitude	g
687	acceleration_during_main_sleep_mean	-0.0592814	0.0653194	0.424783	0.330195	0.21351	184	225	-0.204859	0.0862966	-0.0661633	0.196802	Symptoms affecting skin	dermatologic	0.778028	0.866774	-0.124601	Sleep	Sleep	g
702	walking_overall	-0.0825686	0.0192464	0.167071	0.738156	0.213519	269	319	-0.199698	0.0345605	-0.0935986	0.132091	Degenerative skin conditions and other dermatoses	dermatologic	0.409243	0.866774	-0.101815	Physical activity	Physical activity	Hours
357	sleep_peak_quality_SD	0.0952662	-0.0903219	0.357617	0.4004	0.213576	93	85	-0.107713	0.298246	-0.300848	0.120205	Inflammatory and toxic neuropathy	neurological	0.808594	0.866874	0.185588	Sleep	Sleep variability	Hours
458	MET_hourly_SD	-0.231851	-0.130771	6.74769e-05	0.0275244	0.213632	297	283	-0.345869	-0.117832	-0.247061	-0.0144807	Hypotension	circulatory system	0.718635	0.866958	-0.10108	Physical activity	Physical activity variability
228	walking_peak_value_mean	0.171962	-0.0552151	0.20491	0.659569	0.213661	51	66	-0.0939138	0.437838	-0.300894	0.190464	Hemangioma and lymphangioma, any site	neoplasms	0.84622	0.866958	0.227177	Physical activity	Physical activity	Hours
516	acceleration_peak_value_mean	-0.299203	-0.114651	0.00564269	0.400213	0.213718	66	56	-0.511066	-0.0873404	-0.381778	0.152477	Abnormal sputum	respiratory	0.704362	0.86706	-0.184552	Physical activity	Physical activity	g
714	self_report_sleep_duration_abs_dev	0.0698874	0.197203	0.405324	0.00105429	0.213806	141	281	-0.0947235	0.234498	0.0792154	0.315192	Rheumatoid arthritis and other inflammatory polyarthropathies	musculoskeletal	0.000768534	0.867287	-0.127316	Sleep	Self-report	Hours
345	sedentary_hourly_SD_L5	0.224722	0.100562	0.00382518	0.206617	0.213898	149	167	0.0724427	0.377001	-0.0555064	0.25663	Epilepsy, recurrent seizures, convulsions	neurological	2.49153e-06	0.867433	0.12416	Physical activity	Physical activity variability	Fraction of time
317	MVPA_within_day_SD_M10	-0.0568588	-0.14974	0.176098	0.00462009	0.21396	536	400	-0.139234	0.0255169	-0.253352	-0.046127	Alcohol-related disorders	mental disorders	0.599726	0.867433	0.0928809	Physical activity	Physical activity variability	Fraction of time
979	MET_hourly_SD	-0.114058	0.0514688	0.298277	0.4962	0.213968	79	170	-0.328988	0.100872	-0.0967799	0.199717	Adverse drug events and drug allergies	injuries & poisonings	0.017432	0.867433	-0.165527	Physical activity	Physical activity variability
599	moderate_within_day_SD	0.0359127	-0.0262589	0.318792	0.443111	0.213988	979	838	-0.0346928	0.106518	-0.0933664	0.0408486	Other symptoms/disorders or the urinary system	genitourinary	0.970967	0.867433	0.0621716	Physical activity	Physical activity variability	Fraction of time
454	sleep_within_day_SD_L5	0.0631168	-0.0225671	0.238241	0.625885	0.214002	280	560	-0.0417756	0.168009	-0.113295	0.0681608	Varicose veins	circulatory system	0.255048	0.867433	0.0856839	Sleep	Sleep
165	walking_within_day_SD	-0.202322	-0.412438	0.0761739	0.000179854	0.214061	74	87	-0.42594	0.0212948	-0.628223	-0.196652	Cancer within the respiratory system	neoplasms	0.00722647	0.867541	0.210115	Physical activity	Physical activity variability	Fraction of time
519	MVPA_within_day_SD_M10	-0.280468	-0.209924	5.38801e-08	0.000146609	0.214159	352	368	-0.381528	-0.179408	-0.31828	-0.101568	Other diseases of respiratory system, not elsewhere classified	respiratory	0.27977	0.867621	-0.0705445	Physical activity	Physical activity variability	Fraction of time
455	sleep_hourly_SD	-0.0303039	0.0348696	0.377389	0.382045	0.214159	721	754	-0.0975922	0.0369843	-0.0433167	0.113056	Hemorrhoids	circulatory system	0.0466961	0.867621	-0.0651736	Sleep	Sleep variability	Fraction of time
800	sedentary_within_day_SD_L5	-0.054073	0.140618	0.57586	0.231928	0.21421	84	82	-0.24352	0.135374	-0.0899421	0.371179	Fracture of lower limb	injuries & poisonings	0.66082	0.867621	-0.194691	Physical activity	Physical activity variability	Fraction of time
480	amplitude	-0.154719	-0.245012	5.96221e-05	2.07955e-08	0.214226	617	564	-0.23025	-0.0791875	-0.330661	-0.159364	Pneumonia	respiratory	0.989075	0.867621	0.0902933	Diurnal rhythms	Amplitude	g
317	acceleration_between_day_SD_M10	-0.117166	-0.0510893	0.00298829	0.344552	0.214241	536	400	-0.194511	-0.0398222	-0.15703	0.0548513	Alcohol-related disorders	mental disorders	0.969574	0.867621	-0.0660772	Physical activity	Physical activity variability	Fraction of time
420	total_sleep_mean_abs_dev	0.0742449	-0.100137	0.37735	0.378661	0.214322	126	86	-0.0905983	0.239088	-0.323081	0.122806	Carditis	circulatory system	0.000165533	0.867719	0.174382	Sleep	Sleep	Hours
568	temp_IV	-0.0163001	0.116531	0.832742	0.0961905	0.214347	151	208	-0.167583	0.134983	-0.0207603	0.253823	Other disorders of peritoneum	digestive	0.247354	0.867719	-0.132832	Diurnal rhythms	Variability
1011	sleep_hourly_SD_L5	0.113955	-0.0281668	0.191294	0.718056	0.214362	119	176	-0.0569654	0.284875	-0.181073	0.124739	Complications of surgical and medical procedures		0.839733	0.867719	0.142121	Sleep	Sleep	Fraction of time
443	acceleration_between_day_SD_M10	-0.0360344	-0.190142	0.610242	0.0217804	0.214526	161	167	-0.174596	0.102527	-0.352582	-0.0277019	Peripheral vascular disease	circulatory system	0.85422	0.86788	0.154108	Physical activity	Physical activity variability	Fraction of time
728	walking_hourly_SD_M10	0.124967	-0.0305071	0.0655208	0.784418	0.214528	199	84	-0.00802616	0.25796	-0.249083	0.188069	Disorders of muscle, ligament, and fascia	musculoskeletal	0.00061483	0.86788	0.155474	Physical activity	Physical activity variability	Fraction of time
850	main_sleep_offset_mean_abs_dev	0.159217	0.0499127	0.020173	0.484117	0.21453	193	224	0.024891	0.293542	-0.0899055	0.189731	Hemorrhage or hematoma complicating a procedure	injuries & poisonings	0.395932	0.86788	0.109304	Diurnal rhythms	Phase	Hours
470	main_sleep_ratio_mean	-0.134679	-0.0137875	0.0310642	0.889122	0.21453	192	122	-0.257097	-0.012261	-0.207627	0.180052	Septal Deviations/Turbinate Hypertrophy	respiratory	0.25073	0.86788	-0.120892	Sleep	Sleep
443	main_sleep_offset_mean	-0.0195972	-0.171403	0.792834	0.0408272	0.214568	161	167	-0.165852	0.126658	-0.335655	-0.00715044	Peripheral vascular disease	circulatory system	0.571239	0.867904	0.151805	Diurnal rhythms	Phase	Hours past midnight
228	inactivity_peak_value_mean	0.091844	-0.137599	0.497077	0.26797	0.214629	51	66	-0.173239	0.356927	-0.381063	0.105864	Hemangioma and lymphangioma, any site	neoplasms	0.822582	0.867964	0.229443	Sleep	Sleep
415	main_sleep_onset_mean	-0.130723	-0.0149808	0.0470866	0.849411	0.214647	200	190	-0.259762	-0.00168272	-0.169628	0.139667	Pulmonary heart disease	circulatory system	0.924429	0.867964	-0.115742	Diurnal rhythms	Phase	Hours past midnight
70	sedentary_RA	-0.172278	-0.0228971	0.0516274	0.827008	0.214742	102	108	-0.345772	0.00121605	-0.228255	0.182461	Viral hepatitis	infectious diseases	0.377704	0.868142	-0.149381	Diurnal rhythms	Amplitude
696	self_report_sleeplessness	0.0325149	0.196517	0.720091	0.0402765	0.214767	188	189	-0.145341	0.210371	0.00871498	0.384319	Psoriasis and related disorders	dermatologic	0.585713	0.868142	-0.164002	Sleep	Self-report
496	acceleration_overall	-0.235466	-0.168737	1.46827e-07	0.000428181	0.214788	440	440	-0.323243	-0.14769	-0.262628	-0.0748466	Chronic airway obstruction	respiratory	0.645301	0.868142	-0.066729	Physical activity	Physical activity	g
528	acceleration_overall	0.0464804	-0.0980062	0.580709	0.20773	0.214822	116	161	-0.118457	0.211418	-0.250481	0.0544688	Diseases of the oral soft tissues, excluding lesions specific for gingiva and tongue	digestive	0.33472	0.868142	0.144487	Physical activity	Physical activity	g
327	temp_phase_abs_dev	-0.0940525	0.0132554	0.0459182	0.89395	0.214907	341	155	-0.1864	-0.00170486	-0.181641	0.208152	Sleep disorders	neurological	0.705059	0.868142	-0.107308	Diurnal rhythms	Phase	Hours
790	MVPA_within_day_SD	-0.057983	0.0575092	0.197211	0.489916	0.214914	481	151	-0.146113	0.030147	-0.105748	0.220767	Nonspecific findings on examination of blood	symptoms	0.189119	0.868142	-0.115492	Physical activity	Physical activity variability	Fraction of time
477	acceleration_hourly_SD_M10	-0.0824931	0.0950823	0.330159	0.425757	0.214916	103	78	-0.248533	0.0835464	-0.138904	0.329068	Epistaxis or throat hemorrhage	respiratory	0.605538	0.868142	-0.177575	Physical activity	Physical activity variability	Fraction of time
871	main_sleep_offset_mean_abs_dev	-0.000847272	0.139117	0.989573	0.104098	0.21496	214	157	-0.127919	0.126224	-0.0286471	0.306881	Open wounds of extremities	injuries & poisonings	0.975408	0.868191	-0.139964	Diurnal rhythms	Phase	Hours
598	acceleration_peak_value_SD	0.0390942	-0.12036	0.555631	0.267542	0.215003	175	98	-0.090925	0.169113	-0.333132	0.0924111	Abnormal findings on examination of urine	genitourinary	0.876203	0.868235	0.159455	Physical activity	Physical activity variability	Fraction of time
599	moderate_within_day_SD_M10	0.032005	-0.0292879	0.353671	0.407171	0.215072	979	838	-0.0356296	0.0996396	-0.0985438	0.0399681	Other symptoms/disorders or the urinary system	genitourinary	0.917943	0.868383	0.0612929	Physical activity	Physical activity variability	Fraction of time
507	num_wakings_mean	0.16351	0.0831878	0.00114095	0.199528	0.215147	334	266	0.0650077	0.262012	-0.0439063	0.210282	Pleurisy; pleural effusion	respiratory	0.158288	0.868383	0.080322	Sleep	Sleep
476	walking_overall_M10	-0.0585115	0.000217557	0.096437	0.994818	0.215156	812	992	-0.127498	0.010475	-0.0654421	0.0658772	Allergic rhinitis	respiratory	2.02499e-05	0.868383	-0.058729	Physical activity	Physical activity	Fraction of time
334	sedentary_hourly_SD_L5	0.177753	-0.0370603	0.131266	0.783586	0.215173	66	57	-0.0531056	0.408612	-0.301541	0.227421	Degenerative disease of the spinal cord	neurological	0.916834	0.868383	0.214814	Physical activity	Physical activity variability	Fraction of time
573	temp_IV	0.0239894	0.132593	0.672394	0.032544	0.215205	287	267	-0.0872048	0.135184	0.0110231	0.254164	Other disorders of liver	digestive	0.545	0.868383	-0.108604	Diurnal rhythms	Variability
574	acceleration_within_day_SD_M10	-0.122247	-0.0628359	0.00826793	0.0778342	0.215291	377	923	-0.21297	-0.0315243	-0.132677	0.00700502	Cholelithiasis and cholecystitis	digestive	0.0138943	0.868383	-0.0594111	Physical activity	Physical activity variability	Fraction of time
561	main_sleep_ratio_mean	-0.0703343	-0.0109375	0.0817086	0.76795	0.215382	477	937	-0.149522	0.00885302	-0.0835945	0.0617194	Symptoms involving digestive system	digestive	0.073955	0.868383	-0.0593967	Sleep	Sleep
916	mesor	-0.114327	0.0973702	0.311357	0.451673	0.215409	69	58	-0.33567	0.107016	-0.156205	0.350946	Contusion	injuries & poisonings	0.062343	0.868383	-0.211697	Physical activity	Physical activity	g
416	walking_overall	-0.12146	-0.290782	0.0967324	0.0066617	0.215414	179	90	-0.264792	0.0218714	-0.500822	-0.0807417	Cardiomegaly	circulatory system	1.26457e-07	0.868383	0.169321	Physical activity	Physical activity	Hours
530	acceleration_RA	-0.0915358	-0.0610041	0.000153432	0.0255177	0.215414	1579	1803	-0.138925	-0.044147	-0.114537	-0.00747116	Diseases of esophagus	digestive	0.327882	0.868383	-0.0305317	Diurnal rhythms	Amplitude
764	MVPA_IV	0.116072	-0.0163718	0.139786	0.83163	0.215428	146	177	-0.0379997	0.270144	-0.167302	0.134558	Sciatica	symptoms	0.629077	0.868383	0.132444	Diurnal rhythms	Variability
714	sleep_peak_quality_SD	0.134546	0.00642819	0.109635	0.914828	0.215466	141	281	-0.0302892	0.299382	-0.111379	0.124235	Rheumatoid arthritis and other inflammatory polyarthropathies	musculoskeletal	0.0101619	0.868383	0.128118	Sleep	Sleep variability	Hours
349	MET_RA	0.0491366	-0.180888	0.698604	0.16547	0.215529	56	60	-0.199593	0.297866	-0.436523	0.0747463	Other and unspecified disorders of the nervous system	neurological	0.00455431	0.868383	0.230025	Diurnal rhythms	Amplitude	MET
420	acceleration_during_main_sleep_mean	0.0666883	-0.105977	0.452516	0.324053	0.215545	126	86	-0.107308	0.240685	-0.316608	0.104655	Carditis	circulatory system	0.560851	0.868383	0.172665	Sleep	Sleep	g
519	sleep_peak_time_mean_abs_dev	0.0587377	0.167654	0.248145	0.00307347	0.215579	352	368	-0.0409506	0.158426	0.0566585	0.27865	Other diseases of respiratory system, not elsewhere classified	respiratory	0.941767	0.868383	-0.108917	Diurnal rhythms	Phase	Hours
272	sleep_peak_quality_mean	0.00508241	-0.040833	0.814971	0.142191	0.215583	2500	1837	-0.0374857	0.0476506	-0.0953629	0.013697	Disorders of lipoid metabolism	endocrine/metabolic	0.868925	0.868383	0.0459154	Sleep	Sleep	Hours
451	sedentary_IV	0.222457	0.0832236	0.0056793	0.345525	0.215615	148	137	0.0648173	0.380096	-0.0897005	0.256148	Phlebitis and thrombophlebitis	circulatory system	0.88212	0.868383	0.139233	Diurnal rhythms	Variability
1011	temp_L1_time	-0.0646726	0.0846504	0.481733	0.272405	0.215618	119	176	-0.244853	0.115508	-0.0665203	0.235821	Complications of surgical and medical procedures		0.953987	0.868383	-0.149323	Diurnal rhythms	Phase	Hours past midnight
555	walking_hourly_SD_M10	-0.0345373	-0.170238	0.624754	0.0239456	0.215759	184	192	-0.172937	0.103862	-0.318005	-0.0224719	Inflammatory bowel disease and other gastroenteritis and colitis	digestive	0.958649	0.868562	0.135701	Physical activity	Physical activity variability	Fraction of time
455	sedentary_peak_time_mean	0.00838824	0.0749277	0.820078	0.0441987	0.215795	721	754	-0.0638987	0.0806752	0.00194532	0.14791	Hemorrhoids	circulatory system	0.947639	0.868562	-0.0665395	Diurnal rhythms	Phase	Hours past midnight
559	sedentary_IV	-0.149331	0.0687523	0.213552	0.602153	0.215811	65	62	-0.384639	0.0859775	-0.189746	0.32725	Ileostomy status	digestive	0.476265	0.868562	-0.218083	Diurnal rhythms	Variability
859	self_report_getting_up_in_morning	-0.299642	0.0140197	0.127536	0.898114	0.215841	96	149	-0.685047	0.0857622	-0.200603	0.228642	Complication due to other implant and internal device	injuries & poisonings	0.824954	0.868562	-0.313662	Sleep	Self-report
454	moderate_overall_M10	0.0349811	0.113835	0.602496	0.00437832	0.215842	280	560	-0.096667	0.166629	0.0355406	0.19213	Varicose veins	circulatory system	0.256695	0.868562	-0.078854	Physical activity	Physical activity	Fraction of time
506	MET_within_day_SD_L5	0.151289	-0.0368711	0.0966953	0.781556	0.215855	103	62	-0.0272228	0.329801	-0.297494	0.223752	Empyema and pneumothorax	respiratory	0.172834	0.868562	0.18816	Physical activity	Physical activity variability
366	MET_peak_time_mean_abs_dev	-0.0144039	0.0425394	0.675876	0.157349	0.215921	961	1340	-0.0819293	0.0531215	-0.0164243	0.101503	Cataract	sense organs	0.764893	0.868617	-0.0569433	Diurnal rhythms	Phase	Hours
276	sleep_peak_time_mean	0.124577	0.0425444	0.0117309	0.446924	0.215961	382	377	0.0276934	0.221461	-0.0670972	0.152186	Disorders of fluid, electrolyte, and acid-base balance	endocrine/metabolic	0.983292	0.868617	0.0820328	Diurnal rhythms	Phase	Hours past midnight
414	sedentary_peak_value_mean	0.0686622	0.244339	0.40735	0.0423974	0.215974	153	68	-0.0937625	0.231087	0.0083838	0.480294	Other forms of chronic heart disease	circulatory system	0.111973	0.868617	-0.175677	Physical activity	Physical activity	Hours
165	walking_overall_M10	-0.165394	-0.37715	0.145567	0.000687568	0.215997	74	87	-0.388137	0.0573482	-0.594899	-0.159402	Cancer within the respiratory system	neoplasms	0.0412882	0.868617	0.211756	Physical activity	Physical activity	Fraction of time
557	sleep_peak_quality_mean	-0.0937352	0.091528	0.411242	0.323585	0.216167	62	133	-0.317322	0.129851	-0.0902102	0.273266	Intestinal malabsorption (non-celiac)	digestive	7.38937e-05	0.868883	-0.185263	Sleep	Sleep	Hours
558	main_sleep_offset_mean	-0.0624404	0.0210352	0.225146	0.648639	0.216197	341	567	-0.163337	0.0384567	-0.0694497	0.11152	Noninfectious gastroenteritis	digestive	0.26888	0.868883	-0.0834756	Diurnal rhythms	Phase	Hours past midnight
261	sedentary_hourly_SD_M10	-0.313178	-0.166424	0.00228481	0.0563167	0.216213	87	146	-0.514387	-0.111969	-0.33733	0.00448119	Vitamin deficiency	endocrine/metabolic	0.832743	0.868883	-0.146753	Physical activity	Physical activity variability	Fraction of time
717	MVPA_within_day_SD	0.051549	-0.135604	0.657707	0.139812	0.216215	67	125	-0.176486	0.279584	-0.315614	0.0444061	Polymyalgia Rheumatica	musculoskeletal	0.1085	0.868883	0.187153	Physical activity	Physical activity variability	Fraction of time
507	moderate_peak_value_mean	-0.189129	-0.0730522	0.00130413	0.214024	0.216248	334	266	-0.304419	-0.0738404	-0.188283	0.0421785	Pleurisy; pleural effusion	respiratory	0.816732	0.868883	-0.116077	Physical activity	Physical activity	Hours
345	acceleration_between_day_SD_M10	-0.10675	-0.276381	0.144622	0.000786435	0.2163	149	167	-0.250178	0.0366767	-0.437707	-0.115055	Epilepsy, recurrent seizures, convulsions	neurological	0.0209322	0.868883	0.16963	Physical activity	Physical activity variability	Fraction of time
165	acceleration_between_day_SD_M10	-0.214457	-0.0470204	0.0391951	0.683059	0.216306	74	87	-0.418289	-0.0106261	-0.272745	0.178704	Cancer within the respiratory system	neoplasms	0.838353	0.868883	-0.167437	Physical activity	Physical activity variability	Fraction of time
525	MET_hourly_SD	-0.135706	0.0416116	0.207351	0.662517	0.216341	83	114	-0.346656	0.075245	-0.145264	0.228487	Other diseases of the teeth and supporting structures	digestive	0.449594	0.868883	-0.177317	Physical activity	Physical activity variability
741	sleep_overall_L5	-0.241853	-0.11425	0.00887499	0.287424	0.216353	88	108	-0.422992	-0.0607147	-0.324753	0.0962539	Symptoms and disorders of the joints	musculoskeletal	2.71375e-07	0.868883	-0.127604	Sleep	Sleep	Fraction of time
851	acceleration_peak_time_mean	0.0398821	-0.0750825	0.548134	0.239234	0.216553	212	257	-0.0902805	0.170045	-0.200125	0.0499598	Complications of transplants and reattached limbs	injuries & poisonings	0.984826	0.868971	0.114965	Diurnal rhythms	Phase	Hours past midnight
471	sleep_hourly_SD	-0.0666787	0.0843755	0.28459	0.443117	0.216563	205	93	-0.188813	0.0554554	-0.131258	0.300009	Nasal polyps	respiratory	0.826454	0.868971	-0.151054	Sleep	Sleep variability	Fraction of time
395	moderate_overall	-0.0177363	-0.110696	0.797985	0.0506816	0.2166	288	263	-0.153556	0.118084	-0.22172	0.000328457	Heart valve disorders	circulatory system	0.624309	0.868971	0.0929596	Physical activity	Physical activity	Fraction of time
1009	tasks_light_hourly_SD	-0.0337554	-0.133471	0.60506	0.0460519	0.216606	309	194	-0.161694	0.094183	-0.264603	-0.00233873	Injury, NOS		0.841308	0.868971	0.0997154	Physical activity	Physical activity variability	Fraction of time
367	MVPA_hourly_SD_M10	-0.210604	-0.110451	0.00249889	0.125194	0.216614	179	221	-0.347121	-0.0740877	-0.251636	0.0307338	Disorders of refraction and accommodation; blindness and low vision	sense organs	0.537229	0.868971	-0.100153	Physical activity	Physical activity variability	Fraction of time
695	walking_peak_value_mean	0.105648	-0.0417316	0.264929	0.569214	0.216649	105	193	-0.0800974	0.291394	-0.185431	0.101968	Erythematous conditions	dermatologic	0.546794	0.868971	0.14738	Physical activity	Physical activity	Hours
597	acceleration_peak_time_mean	0.0652769	-0.0830211	0.396008	0.368814	0.216682	158	120	-0.0854637	0.216018	-0.264087	0.0980447	Other disorders of urethra and urinary tract	genitourinary	0.856066	0.868971	0.148298	Diurnal rhythms	Phase	Hours past midnight
516	main_sleep_onset_mean	0.0566933	0.307049	0.619323	0.0336061	0.216686	66	56	-0.166975	0.280362	0.0238175	0.59028	Abnormal sputum	respiratory	0.901269	0.868971	-0.250355	Diurnal rhythms	Phase	Hours past midnight
716	MVPA_hourly_SD_M10	0.0177101	-0.0370234	0.561512	0.222228	0.216689	1035	1443	-0.0420772	0.0774974	-0.0964735	0.0224267	Other arthropathies	musculoskeletal	0.000224664	0.868971	0.0547335	Physical activity	Physical activity variability	Fraction of time
568	acceleration_overall_M10	-0.0653183	-0.203632	0.379724	0.00341308	0.216696	151	208	-0.211066	0.0804293	-0.33994	-0.0673232	Other disorders of peritoneum	digestive	3.80575e-06	0.868971	0.138313	Physical activity	Physical activity	g
521	sedentary_hourly_SD_M10	0.0673006	-0.0826179	0.415957	0.349934	0.21679	134	142	-0.0948606	0.229462	-0.25586	0.0906247	Diseases of hard tissues of teeth	digestive	0.798237	0.868997	0.149919	Physical activity	Physical activity variability	Fraction of time
858	MET_overall_L5	0.135547	0.00206479	0.104305	0.980716	0.216807	115	168	-0.0280099	0.299104	-0.16537	0.1695	Complication of internal orthopedic device	injuries & poisonings	0.972506	0.868997	0.133482	Physical activity	Physical activity	MET
211	MVPA_within_day_SD_M10	-0.0897734	-0.210568	0.165231	0.000177431	0.216844	218	347	-0.216571	0.0370241	-0.320636	-0.1005	Benign neoplasm of other parts of digestive system	neoplasms	0.0477404	0.868997	0.120795	Physical activity	Physical activity variability	Fraction of time
835	total_sleep_mean_abs_dev	0.086572	-0.0540702	0.250178	0.543117	0.216845	154	142	-0.0609883	0.234132	-0.228348	0.120207	Internal derangement of knee	injuries & poisonings	0.898615	0.868997	0.140642	Sleep	Sleep	Hours
568	MVPA_within_day_SD_M10	-0.0283577	-0.168987	0.713263	0.0198171	0.216863	151	208	-0.179611	0.122896	-0.311147	-0.0268271	Other disorders of peritoneum	digestive	0.0255825	0.868997	0.140629	Physical activity	Physical activity variability	Fraction of time
939	MET_within_day_SD	-0.0258433	0.0569461	0.605029	0.204599	0.216927	404	489	-0.123785	0.0720985	-0.0310396	0.144932	Atopic/contact dermatitis due to other or unspecified	dermatologic	0.00136743	0.868999	-0.0827894	Physical activity	Physical activity variability
371	MET_hourly_SD_M10	-0.0235593	-0.189533	0.794929	0.0355708	0.216996	113	131	-0.201222	0.154103	-0.366274	-0.0127913	Inflammation of the eye	sense organs	3.7595e-05	0.868999	0.165973	Physical activity	Physical activity variability
401	MET_within_day_SD	-0.0852898	-0.0484114	6.74011e-05	0.0168878	0.21705	4022	3674	-0.12723	-0.0433493	-0.0881256	-0.00869723	Hypertension	circulatory system	0.0133159	0.868999	-0.0368784	Physical activity	Physical activity variability
704	acceleration_within_day_SD_L5	-0.00806484	-0.147622	0.903917	0.0592419	0.217096	188	193	-0.139013	0.122883	-0.301001	0.00575774	Diseases of hair and hair follicles	dermatologic	0.0505545	0.868999	0.139557	Physical activity	Physical activity variability	Fraction of time
565	MVPA_IV	-0.0616913	0.00887076	0.109427	0.843772	0.217109	641	539	-0.137226	0.0138436	-0.0793565	0.097098	Anal and rectal conditions	digestive	0.949089	0.868999	-0.0705621	Diurnal rhythms	Variability
349	sleep_peak_time_mean	-0.0370915	0.201598	0.769614	0.139075	0.217137	56	60	-0.285319	0.211136	-0.0655193	0.468715	Other and unspecified disorders of the nervous system	neurological	0.787708	0.868999	-0.23869	Diurnal rhythms	Phase	Hours past midnight
275	sleep_overall_L5	-0.0612135	0.0952342	0.445819	0.320394	0.217162	119	139	-0.218584	0.0961573	-0.0926198	0.283088	Disorders of mineral metabolism	endocrine/metabolic	0.980978	0.868999	-0.156448	Sleep	Sleep	Fraction of time
159	total_sleep_mean	0.130715	0.0269643	0.0323654	0.704368	0.217164	242	229	0.0109904	0.25044	-0.112326	0.166255	Malignant neoplasm of other and ill-defined sites within the digestive organs and peritoneum	neoplasms	0.379048	0.868999	0.103751	Sleep	Sleep	Hours
350	sleep_overall_L5	-0.304085	-0.231725	1.19544e-05	0.015192	0.217168	160	145	-0.440185	-0.167985	-0.418795	-0.0446548	Abnormal movement	neurological	0.739633	0.868999	-0.0723599	Sleep	Sleep	Fraction of time
596	sedentary_hourly_SD	-0.100328	-0.0105343	0.0276476	0.852407	0.217196	512	315	-0.189617	-0.0110388	-0.121514	0.100445	Other disorders of bladder	genitourinary	0.696562	0.868999	-0.0897934	Physical activity	Physical activity variability	Fraction of time
275	walking_within_day_SD	-0.378927	-0.237597	2.56695e-05	0.00608502	0.217221	119	139	-0.555361	-0.202494	-0.407352	-0.0678427	Disorders of mineral metabolism	endocrine/metabolic	0.000102113	0.868999	-0.14133	Physical activity	Physical activity variability	Fraction of time
458	self_report_sleep_duration	0.0601775	-0.0447487	0.319794	0.452786	0.217308	297	283	-0.0583784	0.178733	-0.161572	0.072075	Hypotension	circulatory system	0.747379	0.868999	0.104926	Sleep	Self-report	Hours
516	acceleration_within_day_SD_L5	-0.00108719	0.243494	0.992247	0.0967991	0.217344	66	56	-0.220383	0.218209	-0.0439035	0.530892	Abnormal sputum	respiratory	0.795281	0.868999	-0.244581	Physical activity	Physical activity variability	Fraction of time
994	sedentary_hourly_SD	0.0263514	0.16024	0.716651	0.0474732	0.217373	192	155	-0.115959	0.168662	0.00178605	0.318694	Sepsis and SIRS	injuries & poisonings	0.986032	0.868999	-0.133889	Physical activity	Physical activity variability	Fraction of time
741	acceleration_IV	0.138596	-0.0284424	0.162772	0.770447	0.217404	88	108	-0.0560211	0.333213	-0.219498	0.162613	Symptoms and disorders of the joints	musculoskeletal	0.766303	0.868999	0.167038	Diurnal rhythms	Variability
579	acceleration_M10_time	0.0563021	-0.0911871	0.500756	0.263662	0.217445	123	174	-0.107598	0.220202	-0.251083	0.068709	Other symptoms involving abdomen and pelvis	digestive	0.0323262	0.868999	0.147489	Diurnal rhythms	Phase	Hours past midnight
365	self_report_getting_up_in_morning	0.0662638	-0.0811876	0.523189	0.27857	0.217494	325	336	-0.137182	0.26971	-0.228055	0.0656803	Glaucoma	sense organs	0.628396	0.868999	0.147451	Sleep	Self-report
211	walking_hourly_SD	-0.0491772	-0.161492	0.45706	0.00337712	0.217499	218	347	-0.178785	0.0804305	-0.269471	-0.0535126	Benign neoplasm of other parts of digestive system	neoplasms	0.00107699	0.868999	0.112314	Physical activity	Physical activity variability	Fraction of time
532	sedentary_hourly_SD_M10	0.112586	0.00700135	0.0809041	0.910519	0.217515	224	285	-0.0138367	0.239009	-0.115107	0.129109	Dysphagia	digestive	0.979357	0.868999	0.105585	Physical activity	Physical activity variability	Fraction of time
592	sedentary_overall_L5	0.165754	0.0288469	0.0667129	0.764513	0.217532	92	140	-0.0114236	0.342931	-0.1599	0.217594	Cystitis and urethritis	genitourinary	0.0830295	0.868999	0.136907	Physical activity	Physical activity	Fraction of time
528	self_report_chronotype	-0.120643	0.151786	0.498948	0.230741	0.217562	116	161	-0.470392	0.229107	-0.0964665	0.400039	Diseases of the oral soft tissues, excluding lesions specific for gingiva and tongue	digestive	0.512298	0.868999	-0.272429	Diurnal rhythms	Self-report
994	self_report_IPAQ_activity_group	-0.0260631	-0.209634	0.779948	0.0720377	0.217588	192	155	-0.208916	0.15679	-0.438043	0.0187749	Sepsis and SIRS	injuries & poisonings	0.34704	0.868999	0.183571	Physical activity	Self-report physical activity
764	MVPA_overall	-0.103663	0.0326161	0.205392	0.662211	0.217622	146	177	-0.264109	0.0567839	-0.11372	0.178952	Sciatica	symptoms	0.788678	0.868999	-0.136279	Physical activity	Physical activity	Fraction of time
394	main_sleep_duration_mean	0.0390376	-0.0680898	0.466144	0.317029	0.217657	321	245	-0.0659545	0.14403	-0.201469	0.0652898	Rheumatic disease of the heart valves	circulatory system	0.718412	0.868999	0.107127	Sleep	Sleep	Hours
531	walking_overall	0.0269445	-0.0716992	0.612409	0.222982	0.217668	346	307	-0.077296	0.131185	-0.187018	0.0436191	Peptic ulcer (excl. esophageal)	digestive	0.923914	0.868999	0.0986437	Physical activity	Physical activity	Hours
790	MET_overall_L5	0.0716601	-0.039427	0.0866736	0.661462	0.217838	481	151	-0.0103219	0.153642	-0.215904	0.13705	Nonspecific findings on examination of blood	symptoms	0.135268	0.869235	0.111087	Physical activity	Physical activity	MET
361	acceleration_M10_time_abs_dev	-0.0567552	0.0813629	0.372093	0.385672	0.217951	208	128	-0.181387	0.0678767	-0.102469	0.265195	Retinal detachments and defects	sense organs	0.326278	0.869235	-0.138118	Diurnal rhythms	Phase	Hours
577	self_report_nap_during_day	0.146043	-0.0785598	0.207042	0.65762	0.217959	89	94	-0.0808253	0.372911	-0.425993	0.268873	Diseases of pancreas	digestive	0.183551	0.869235	0.224603	Sleep	Self-report
520	MET_overall	-0.127911	0.0457843	0.250003	0.593047	0.218017	83	128	-0.345853	0.0900308	-0.122132	0.2137	Disorders of tooth development	digestive	0.930622	0.869235	-0.173695	Physical activity	Physical activity	MET
798	sleep_within_day_SD_M10	0.248798	0.139104	0.00184768	0.0395677	0.218077	138	239	0.0921968	0.405399	0.00664203	0.271566	Malaise and fatigue	symptoms	0.0341789	0.869235	0.109694	Sleep	Sleep variability
189	acceleration_overall_M10	-0.0979483	-0.257761	0.107601	0.0120019	0.218103	229	93	-0.217258	0.0213613	-0.458864	-0.0566575	Cancer of urinary organs (incl. kidney and bladder)	neoplasms	0.0498789	0.869235	0.159812	Physical activity	Physical activity	g
717	self_report_daytime_dozing	0.151649	-0.0640176	0.26327	0.578763	0.218118	67	125	-0.11405	0.417348	-0.290025	0.16199	Polymyalgia Rheumatica	musculoskeletal	0.251942	0.869235	0.215667	Sleep	Self-report
476	MET_RA	-0.0419724	0.0156598	0.218749	0.635401	0.218277	812	992	-0.108863	0.0249183	-0.0490762	0.0803958	Allergic rhinitis	respiratory	2.31274e-07	0.869235	-0.0576322	Diurnal rhythms	Amplitude	MET
362	sedentary_IV	0.076007	-0.0359587	0.253711	0.568015	0.218279	221	273	-0.0545144	0.206528	-0.159397	0.0874793	Other retinal disorders	sense organs	0.52756	0.869235	0.111966	Diurnal rhythms	Variability
800	temp_phase_abs_dev	0.0634083	-0.140578	0.490026	0.293796	0.218282	84	82	-0.116641	0.243458	-0.403036	0.121879	Fracture of lower limb	injuries & poisonings	0.986507	0.869235	0.203987	Diurnal rhythms	Phase	Hours
420	acceleration_M10_time	0.0359004	0.22795	0.666276	0.048823	0.218312	126	86	-0.127262	0.199063	0.00117682	0.454722	Carditis	circulatory system	0.00897104	0.869235	-0.192049	Diurnal rhythms	Phase	Hours past midnight
788	sleep_within_day_SD_L5	0.108476	0.0284079	0.0235164	0.635638	0.218316	359	329	0.0146075	0.202344	-0.0891093	0.145925	Syncope and collapse	symptoms	0.0228549	0.869235	0.0800678	Sleep	Sleep
540	moderate_hourly_SD	0.11441	-0.00701246	0.126274	0.909052	0.218324	188	256	-0.0322538	0.261074	-0.127333	0.113308	Appendiceal conditions	digestive	0.114327	0.869235	0.121423	Physical activity	Physical activity variability	Fraction of time
550	temp_phase	-0.0262736	0.0175858	0.195194	0.610667	0.218345	2209	1458	-0.066028	0.0134807	-0.0501165	0.0852881	Abdominal hernia	digestive	0.984712	0.869235	-0.0438594	Diurnal rhythms	Phase	Hours past midnight
994	sedentary_peak_time_mean	-0.130114	-0.00126399	0.0627153	0.987574	0.218376	192	155	-0.267132	0.00690466	-0.160338	0.15781	Sepsis and SIRS	injuries & poisonings	0.989226	0.869235	-0.12885	Diurnal rhythms	Phase	Hours past midnight
430	moderate_within_day_SD_M10	0.033167	-0.182466	0.775246	0.16984	0.2184	76	55	-0.194518	0.260852	-0.442995	0.0780639	Intracranial hemorrhage	circulatory system	0.54106	0.869235	0.215633	Physical activity	Physical activity variability	Fraction of time
979	acceleration_peak_value_SD	-0.165212	-0.0247679	0.0898285	0.763333	0.218426	79	170	-0.356106	0.0256812	-0.185993	0.136458	Adverse drug events and drug allergies	injuries & poisonings	0.986836	0.869235	-0.140444	Physical activity	Physical activity variability	Fraction of time
300	self_report_IPAQ_activity_group	0.00979371	-0.105867	0.896286	0.0627383	0.218458	323	677	-0.137473	0.15706	-0.217362	0.00562816	Anxiety disorders	mental disorders	0.961147	0.869235	0.115661	Physical activity	Self-report physical activity
495	sleep_peak_time_mean_abs_dev	-0.0334602	0.0112249	0.21369	0.664563	0.218469	1367	1972	-0.086201	0.0192806	-0.0395133	0.0619631	Asthma	respiratory	0.478328	0.869235	-0.0446851	Diurnal rhythms	Phase	Hours
714	temp_within_day_SD	-0.0327221	-0.163237	0.679246	0.00725962	0.218512	141	281	-0.187831	0.122387	-0.282405	-0.0440698	Rheumatoid arthritis and other inflammatory polyarthropathies	musculoskeletal	0.00114824	0.869235	0.130515	Diurnal rhythms	Variability	Celsius
726	acceleration_IV	0.0670176	-0.0138823	0.174839	0.762013	0.21858	370	515	-0.0297934	0.163829	-0.103732	0.075967	Peripheral enthesopathies and allied syndromes	musculoskeletal	0.813715	0.869235	0.0808999	Diurnal rhythms	Variability
70	self_report_IPAQ_activity_group	-0.0378204	0.194769	0.776178	0.14843	0.218626	102	108	-0.298572	0.222931	-0.0694025	0.458941	Viral hepatitis	infectious diseases	0.69571	0.869235	-0.232589	Physical activity	Self-report physical activity
1002	tasks_light_overall	0.0359341	-0.0780615	0.678536	0.155704	0.218687	194	273	-0.134002	0.205871	-0.185834	0.0297106	Symptoms concerning nutrition, metabolism, and development		0.616887	0.869235	0.113996	Physical activity	Physical activity	Hours
351	sleep_peak_time_mean_abs_dev	-0.101543	-0.0166025	0.0901898	0.699288	0.218689	244	645	-0.219003	0.0159163	-0.100845	0.0676403	Other peripheral nerve disorders	neurological	0.886818	0.869235	-0.084941	Diurnal rhythms	Phase	Hours
760	self_report_nap_during_day	0.140711	0.0663289	0.0388964	0.39631	0.218694	263	438	0.00717631	0.274245	-0.0869417	0.2196	Back pain	symptoms	0.788368	0.869235	0.0743817	Sleep	Self-report
465	walking_peak_value_mean	-0.266871	-0.0851336	0.0200507	0.412457	0.218698	71	96	-0.491799	-0.041942	-0.288731	0.118464	Acute upper respiratory infections of multiple or unspecified sites	respiratory	0.0103866	0.869235	-0.181737	Physical activity	Physical activity	Hours
686	temp_amplitude	0.0447226	-0.0889828	0.514422	0.286022	0.218702	183	144	-0.0897282	0.179173	-0.252456	0.0744905	Other local infections of skin and subcutaneous tissue	dermatologic	0.533118	0.869235	0.133705	Diurnal rhythms	Amplitude	Celsius
510	sedentary_RA	0.0202544	-0.216418	0.867028	0.0954457	0.218735	54	71	-0.21685	0.257358	-0.470821	0.0379841	Other diseases of lung	respiratory	0.403437	0.869235	0.236673	Diurnal rhythms	Amplitude
585	other_sleep_mean	0.243014	0.198794	1.21652e-08	0.00317001	0.218738	450	274	0.159439	0.32659	0.0667566	0.330832	Renal failure	genitourinary	0.570736	0.869235	0.0442203	Sleep	Sleep	Hours
687	MVPA_between_day_SD	-0.227657	-0.107729	0.00205626	0.108931	0.218741	184	225	-0.372425	-0.0828885	-0.239448	0.0239899	Symptoms affecting skin	dermatologic	0.356694	0.869235	-0.119928	Physical activity	Physical activity variability	Fraction of time
706	MVPA_overall	-0.0643622	0.0354647	0.275503	0.525565	0.218746	288	320	-0.180046	0.0513221	-0.0740393	0.144969	Diseases of sebaceous glands	dermatologic	0.145375	0.869235	-0.0998269	Physical activity	Physical activity	Fraction of time
735	moderate_within_day_SD	0.0629577	-0.0625571	0.521122	0.115299	0.218796	116	599	-0.129367	0.255283	-0.140415	0.0153004	Acquired foot deformities	musculoskeletal	0.884167	0.869235	0.125515	Physical activity	Physical activity variability	Fraction of time
371	acceleration_peak_value_mean	0.0423	-0.111761	0.61128	0.207434	0.218844	113	131	-0.120828	0.205428	-0.285522	0.0620001	Inflammation of the eye	sense organs	1.21195e-11	0.869235	0.154061	Physical activity	Physical activity	g
573	moderate_between_day_SD	-0.133859	-0.0204249	0.0341355	0.731669	0.218866	287	267	-0.257701	-0.0100161	-0.137173	0.096323	Other disorders of liver	digestive	0.419639	0.869235	-0.113434	Physical activity	Physical activity variability	Fraction of time
496	acceleration_overall_M10	-0.261083	-0.199929	7.27405e-09	4.73642e-05	0.21891	440	440	-0.34952	-0.172646	-0.296236	-0.103622	Chronic airway obstruction	respiratory	0.421063	0.869235	-0.0611544	Physical activity	Physical activity	g
743	phase	-0.119196	0.00715178	0.210029	0.869435	0.218929	94	673	-0.305578	0.0671846	-0.078127	0.0924305	Osteoporosis, osteopenia and pathological fracture	musculoskeletal	0.554172	0.869235	-0.126348	Diurnal rhythms	Phase	Hours past midnight
334	phase	0.296145	0.111164	0.00933559	0.436897	0.218935	66	57	0.0728663	0.519425	-0.169093	0.391421	Degenerative disease of the spinal cord	neurological	0.872446	0.869235	0.184982	Diurnal rhythms	Phase	Hours past midnight
528	acceleration_M10_time_abs_dev	0.0315929	-0.121294	0.711416	0.144929	0.218949	116	161	-0.135788	0.198973	-0.284385	0.0417981	Diseases of the oral soft tissues, excluding lesions specific for gingiva and tongue	digestive	0.200117	0.869235	0.152887	Diurnal rhythms	Phase	Hours
721	other_sleep_mean	0.175471	0.0581148	0.0371917	0.459965	0.218989	108	195	0.0104172	0.340526	-0.0960413	0.212271	Spondylosis and allied disorders	musculoskeletal	0.237789	0.869268	0.117357	Sleep	Sleep	Hours
261	sleep_within_day_SD_L5	0.170081	0.0248588	0.0765835	0.782729	0.219187	87	146	-0.0181634	0.358325	-0.151829	0.201546	Vitamin deficiency	endocrine/metabolic	0.844903	0.869673	0.145222	Sleep	Sleep
1002	mesor	-0.0927348	-0.212313	0.174478	0.000416239	0.219188	194	273	-0.226584	0.0411139	-0.3302	-0.0944262	Symptoms concerning nutrition, metabolism, and development		0.619611	0.869673	0.119578	Physical activity	Physical activity	g
835	WASO_mean	0.0993982	-0.0331127	0.165237	0.710566	0.219229	154	142	-0.0409958	0.239792	-0.208006	0.14178	Internal derangement of knee	injuries & poisonings	0.849538	0.869673	0.132511	Sleep	Sleep	Hours
760	sedentary_hourly_SD_M10	-0.0232696	0.0759479	0.695078	0.136571	0.219244	263	438	-0.139628	0.0930885	-0.0240451	0.175941	Back pain	symptoms	0.437528	0.869673	-0.0992175	Physical activity	Physical activity variability	Fraction of time
300	walking_peak_value_mean	-0.049516	-0.138734	0.365619	0.000608612	0.219252	323	677	-0.156791	0.0577587	-0.218055	-0.0594132	Anxiety disorders	mental disorders	0.0884524	0.869673	0.0892181	Physical activity	Physical activity	Hours
994	temp_amplitude	-0.0651977	-0.205781	0.334328	0.011901	0.219342	192	155	-0.197562	0.0671666	-0.36614	-0.045422	Sepsis and SIRS	injuries & poisonings	0.00869725	0.869901	0.140583	Diurnal rhythms	Amplitude	Celsius
368	acceleration_L5_time	-0.00319447	-0.14666	0.96693	0.0728745	0.219459	157	165	-0.15422	0.147831	-0.306924	0.013603	Visual disturbances	sense organs	0.864287	0.869933	0.143466	Diurnal rhythms	Phase	Hours past midnight
561	tasks_light_hourly_SD	0.0538361	-0.0217042	0.310159	0.488903	0.219469	477	937	-0.0501356	0.157808	-0.0831747	0.0397662	Symptoms involving digestive system	digestive	0.778697	0.869933	0.0755403	Physical activity	Physical activity variability	Fraction of time
741	MET_RA	-0.106078	0.0641094	0.292142	0.506932	0.219537	88	108	-0.303446	0.0912904	-0.12524	0.253459	Symptoms and disorders of the joints	musculoskeletal	1.5048e-13	0.869933	-0.170187	Diurnal rhythms	Amplitude	MET
850	temp_IV	0.132869	0.0186202	0.0548808	0.7824	0.219598	193	224	-0.00277861	0.268516	-0.113521	0.150761	Hemorrhage or hematoma complicating a procedure	injuries & poisonings	0.00956544	0.869933	0.114248	Diurnal rhythms	Variability
783	main_sleep_duration_mean	0.155136	0.0270033	0.0449138	0.741204	0.219622	149	168	0.00351974	0.306752	-0.133257	0.187264	Fever of unknown origin	symptoms	0.761278	0.869933	0.128132	Sleep	Sleep	Hours
1100	temp_amplitude	0.0916975	-0.0551493	0.334232	0.446872	0.219674	96	197	-0.0944298	0.277825	-0.197259	0.0869601	Family history		0.721659	0.869933	0.146847	Diurnal rhythms	Amplitude	Celsius
394	sedentary_hourly_SD_M10	-0.0829207	0.0192372	0.124685	0.7749	0.219694	321	245	-0.188772	0.0229303	-0.112613	0.151088	Rheumatic disease of the heart valves	circulatory system	0.806628	0.869933	-0.102158	Physical activity	Physical activity variability	Fraction of time
433	MET_within_day_SD_L5	0.10208	0.017359	0.0250515	0.776923	0.219726	441	308	0.0127869	0.191372	-0.102727	0.137445	Cerebrovascular disease	circulatory system	5.6388e-06	0.869933	0.0847207	Physical activity	Physical activity variability
365	walking_within_day_SD_M10	-0.0857827	0.00945574	0.120498	0.866543	0.219743	325	336	-0.194068	0.0225028	-0.10083	0.119742	Glaucoma	sense organs	0.323638	0.869933	-0.0952384	Physical activity	Physical activity variability	Fraction of time
70	main_sleep_ratio_mean	-0.172889	-0.0337015	0.0433956	0.749626	0.219755	102	108	-0.340649	-0.00512903	-0.240689	0.173285	Viral hepatitis	infectious diseases	0.327865	0.869933	-0.139187	Sleep	Sleep
475	self_report_nap_during_day	0.071051	-0.0976554	0.370247	0.401104	0.219789	160	201	-0.0843757	0.226478	-0.32562	0.130309	Chronic sinusitis	respiratory	0.192069	0.869933	0.168706	Sleep	Self-report
771	total_sleep_mean	0.206017	-0.000564139	0.103467	0.996472	0.21982	54	70	-0.0419704	0.454004	-0.250609	0.249481	Musculoskeletal symptoms referable to limbs	symptoms	0.934228	0.869933	0.206581	Sleep	Sleep	Hours
574	acceleration_hourly_SD	-0.146382	-0.0983393	0.00109775	0.00624929	0.219836	377	923	-0.23427	-0.0584939	-0.168824	-0.0278544	Cholelithiasis and cholecystitis	digestive	0.00207976	0.869933	-0.0480425	Physical activity	Physical activity variability	Fraction of time
112	main_sleep_offset_mean	0.217733	0.0492639	0.04645	0.63957	0.219882	74	110	0.00342455	0.432042	-0.156927	0.255455	Candidiasis	infectious diseases	0.000767564	0.869933	0.16847	Diurnal rhythms	Phase	Hours past midnight
428	MET_within_day_SD	-0.162514	-0.289568	0.00665587	0.000766748	0.219963	293	137	-0.279889	-0.0451379	-0.458239	-0.120896	Congestive heart failure; nonhypertensive	circulatory system	1.38166e-08	0.869933	0.127054	Physical activity	Physical activity variability
1002	temp_L1_time_abs_dev	-0.0718326	0.0430214	0.312403	0.481227	0.21998	194	273	-0.211206	0.0675402	-0.0767	0.162743	Symptoms concerning nutrition, metabolism, and development		0.942071	0.869933	-0.114854	Diurnal rhythms	Phase	Hours
379	MVPA_between_day_SD	-0.0248078	-0.140892	0.718265	0.02569	0.219997	209	262	-0.159583	0.109968	-0.264674	-0.0171105	Other disorders of eye	sense organs	0.410664	0.869933	0.116084	Physical activity	Physical activity variability	Fraction of time
596	MVPA_hourly_SD	-0.00144703	-0.0932242	0.973298	0.109617	0.220024	512	315	-0.0861799	0.0832858	-0.207429	0.0209807	Other disorders of bladder	genitourinary	7.55087e-06	0.869933	0.0917772	Physical activity	Physical activity variability	Fraction of time
79	other_sleep_mean	-0.0875475	0.0294101	0.216885	0.676673	0.220032	151	243	-0.226506	0.0514113	-0.108824	0.167645	Viral infection	infectious diseases	0.647153	0.869933	-0.116958	Sleep	Sleep	Hours
318	inactivity_peak_time_mean_abs_dev	0.183802	0.304417	1.32457e-05	1.51224e-08	0.22004	526	434	0.101114	0.266491	0.199036	0.409799	Tobacco use disorder	mental disorders	0.746822	0.869933	-0.120615	Diurnal rhythms	Phase	Hours
599	moderate_overall_M10	0.0460498	-0.018014	0.2262	0.587781	0.220063	979	838	-0.028531	0.120631	-0.0831514	0.0471234	Other symptoms/disorders or the urinary system	genitourinary	0.71695	0.869933	0.0640638	Physical activity	Physical activity	Fraction of time
275	acceleration_RA	-0.352197	-0.26111	1.61364e-05	0.00394177	0.2201	119	139	-0.512239	-0.192156	-0.438627	-0.0835931	Disorders of mineral metabolism	endocrine/metabolic	0.0047055	0.869933	-0.0910876	Diurnal rhythms	Amplitude
477	acceleration_within_day_SD_M10	-0.113715	0.0564415	0.189694	0.628529	0.220137	103	78	-0.283661	0.0562314	-0.172223	0.285105	Epistaxis or throat hemorrhage	respiratory	0.461075	0.869933	-0.170156	Physical activity	Physical activity variability	Fraction of time
704	inactivity_peak_time_mean_abs_dev	0.0593528	-0.0665447	0.380795	0.391272	0.220196	188	193	-0.0733819	0.192088	-0.218682	0.0855926	Diseases of hair and hair follicles	dermatologic	0.444271	0.869933	0.125898	Diurnal rhythms	Phase	Hours
426	acceleration_between_day_SD_M10	0.0260325	-0.0730709	0.543265	0.281349	0.220211	462	250	-0.0579057	0.109971	-0.206015	0.0598735	Cardiac conduction disorders	circulatory system	0.0545118	0.869933	0.0991034	Physical activity	Physical activity variability	Fraction of time
443	temp_IV	-0.0591602	0.0743633	0.432126	0.342147	0.220238	161	167	-0.206769	0.0884487	-0.0790726	0.227799	Peripheral vascular disease	circulatory system	0.584315	0.869933	-0.133523	Diurnal rhythms	Variability
8	sleep_within_day_SD_M10	0.0120386	0.169308	0.889416	0.0417615	0.220243	116	157	-0.157665	0.181742	0.00631452	0.332301	Intestinal infection	infectious diseases	0.329722	0.869933	-0.157269	Sleep	Sleep variability
915	cosinor_rsquared	-0.180311	-0.0583515	0.0109339	0.47031	0.220446	181	162	-0.31918	-0.0414425	-0.216765	0.100062	Superficial injury without mention of infection	injuries & poisonings	0.973135	0.869933	-0.12196	Diurnal rhythms	Amplitude
318	acceleration_between_day_SD_M10	-0.118902	-0.230415	0.00344259	1.36686e-05	0.220596	526	434	-0.198567	-0.0392377	-0.334238	-0.126593	Tobacco use disorder	mental disorders	0.729478	0.869933	0.111513	Physical activity	Physical activity variability	Fraction of time
715	walking_overall	-0.0538803	-0.217709	0.574537	0.010107	0.220645	107	147	-0.242	0.13424	-0.383598	-0.0518204	Other inflammatory spondylopathies	musculoskeletal	2.1476e-12	0.869933	0.163829	Physical activity	Physical activity	Hours
591	phase_abs_dev	-0.0382971	0.0421481	0.388493	0.383268	0.22065	453	532	-0.125342	0.0487476	-0.0526014	0.136898	Urinary tract infection	genitourinary	0.942263	0.869933	-0.0804452	Diurnal rhythms	Phase	Hours
800	sedentary_overall_L5	-0.0821655	0.106231	0.382228	0.390682	0.220653	84	82	-0.266472	0.102141	-0.136336	0.348798	Fracture of lower limb	injuries & poisonings	0.615707	0.869933	-0.188396	Physical activity	Physical activity	Fraction of time
474	acceleration_peak_time_mean_abs_dev	0.0687565	-0.0600512	0.365613	0.408997	0.22067	159	206	-0.0802003	0.217713	-0.202606	0.0825036	Acute and chronic tonsillitis	respiratory	0.374167	0.869933	0.128808	Diurnal rhythms	Phase	Hours
562	acceleration_hourly_SD	-0.0906498	-0.0579656	0.000415622	0.0492539	0.220685	1270	1424	-0.140978	-0.0403221	-0.115742	-0.000189355	Diverticulosis and diverticulitis	digestive	0.544416	0.869933	-0.0326842	Physical activity	Physical activity variability	Fraction of time
850	acceleration_RA	-0.176085	-0.0832333	0.00625117	0.244607	0.220708	193	224	-0.302299	-0.0498712	-0.223441	0.0569743	Hemorrhage or hematoma complicating a procedure	injuries & poisonings	0.0189619	0.869933	-0.092852	Diurnal rhythms	Amplitude
250	sleep_peak_time_mean_abs_dev	0.128904	0.0736215	8.71357e-05	0.117827	0.220761	978	560	0.0645243	0.193283	-0.0186428	0.165886	Diabetes mellitus	endocrine/metabolic	0.907528	0.869933	0.0552823	Diurnal rhythms	Phase	Hours
10	sedentary_peak_time_mean_abs_dev	-0.0312109	0.196533	0.804831	0.130845	0.220783	59	63	-0.278781	0.216359	-0.058437	0.451502	Tuberculosis	infectious diseases	0.646204	0.869933	-0.227744	Diurnal rhythms	Phase	Hours
351	self_report_getting_up_in_morning	-0.0396216	0.092302	0.74336	0.100764	0.220795	244	645	-0.276835	0.197591	-0.0179338	0.202538	Other peripheral nerve disorders	neurological	0.524884	0.869933	-0.131924	Sleep	Self-report
244	sleep_overall_L5	-0.0567329	0.0143282	0.251607	0.656253	0.220871	319	1359	-0.153725	0.0402594	-0.0487682	0.0774245	Hypothyroidism	endocrine/metabolic	0.194617	0.869933	-0.0710611	Sleep	Sleep	Fraction of time
1002	temp_IV	-0.01506	0.100625	0.826621	0.100288	0.220885	194	273	-0.149824	0.119704	-0.0193802	0.22063	Symptoms concerning nutrition, metabolism, and development		0.670267	0.869933	-0.115685	Diurnal rhythms	Variability
510	walking_within_day_SD	-0.506201	-0.303815	0.000118885	0.0122514	0.220897	54	71	-0.763976	-0.248426	-0.541537	-0.0660926	Other diseases of lung	respiratory	0.695787	0.869933	-0.202386	Physical activity	Physical activity variability	Fraction of time
575	phase	0.121107	-0.00461103	0.126904	0.952106	0.220933	132	205	-0.0343994	0.276613	-0.155084	0.145862	Other biliary tract disease	digestive	0.750702	0.869933	0.125718	Diurnal rhythms	Phase	Hours past midnight
471	sedentary_hourly_SD	0.0253041	0.176632	0.716271	0.0842423	0.220974	205	93	-0.111159	0.161767	-0.0238769	0.377142	Nasal polyps	respiratory	0.90721	0.869933	-0.151328	Physical activity	Physical activity variability	Fraction of time
339	MET_hourly_SD_M10	-0.0401932	0.0550755	0.502499	0.24994	0.221062	258	475	-0.157677	0.0772901	-0.0387526	0.148904	Other headache syndromes	neurological	0.684296	0.869933	-0.0952687	Physical activity	Physical activity variability
830	phase_abs_dev	0.101714	-0.091316	0.322751	0.457839	0.221084	79	79	-0.0999019	0.303331	-0.332399	0.149767	Dislocation	injuries & poisonings	0.405102	0.869933	0.19303	Diurnal rhythms	Phase	Hours
579	sedentary_peak_value_mean	-0.0372853	0.105229	0.684894	0.156305	0.221088	123	174	-0.217378	0.142808	-0.0402616	0.25072	Other symptoms involving abdomen and pelvis	digestive	0.0156312	0.869933	-0.142515	Physical activity	Physical activity	Hours
443	num_wakings_mean	0.209646	0.102007	0.00342979	0.215228	0.221097	161	167	0.0692387	0.350053	-0.0593196	0.263334	Peripheral vascular disease	circulatory system	0.530357	0.869933	0.107639	Sleep	Sleep
747	acceleration_hourly_SD	-0.000637638	-0.165717	0.992954	0.104209	0.221117	143	105	-0.142153	0.140878	-0.365623	0.0341889	Cardiac and circulatory congenital anomalies	congenital anomalies	0.260351	0.869933	0.165079	Physical activity	Physical activity variability	Fraction of time
528	phase_abs_dev	0.118071	-0.0232578	0.166132	0.789758	0.221126	116	161	-0.0490502	0.285193	-0.194233	0.147718	Diseases of the oral soft tissues, excluding lesions specific for gingiva and tongue	digestive	0.473425	0.869933	0.141329	Diurnal rhythms	Phase	Hours
386	MET_peak_time_mean_abs_dev	-0.0802154	0.00679	0.130581	0.88777	0.221191	361	454	-0.184211	0.0237799	-0.0875134	0.101093	Vertiginous syndromes and other disorders of vestibular system	sense organs	0.660361	0.869933	-0.0870054	Diurnal rhythms	Phase	Hours
278	other_sleep_mean	0.0962744	0.03529	0.0190787	0.454039	0.221299	533	644	0.0157744	0.176774	-0.0570962	0.127676	Overweight, obesity and other hyperalimentation	endocrine/metabolic	0.898027	0.869933	0.0609844	Sleep	Sleep	Hours
10	acceleration_M10_time_abs_dev	0.107818	-0.10675	0.364767	0.411071	0.221303	59	63	-0.125351	0.340987	-0.361288	0.147788	Tuberculosis	infectious diseases	0.990435	0.869933	0.214568	Diurnal rhythms	Phase	Hours
454	MET_peak_time_mean	-0.078209	0.00991661	0.180649	0.817027	0.22134	280	560	-0.192711	0.0362926	-0.0740915	0.0939247	Varicose veins	circulatory system	0.957391	0.869933	-0.0881256	Diurnal rhythms	Phase	Hours past midnight
521	MVPA_overall_M10	0.0750578	-0.0718939	0.373942	0.400911	0.221342	134	142	-0.0904048	0.24052	-0.239649	0.0958616	Diseases of hard tissues of teeth	digestive	0.580788	0.869933	0.146952	Physical activity	Physical activity	Fraction of time
334	temp_cosinor_rsquared	0.0253918	-0.194917	0.82977	0.137873	0.221362	66	57	-0.206096	0.256879	-0.452397	0.0625624	Degenerative disease of the spinal cord	neurological	0.891597	0.869933	0.220309	Diurnal rhythms	Amplitude
211	tasks_light_overall_M10	-0.0167116	0.0837813	0.836208	0.0870794	0.221432	218	347	-0.175144	0.141721	-0.0121912	0.179754	Benign neoplasm of other parts of digestive system	neoplasms	0.826069	0.869933	-0.100493	Physical activity	Physical activity	Fraction of time
365	MVPA_within_day_SD	-0.0815232	0.0122122	0.133838	0.828846	0.221478	325	336	-0.188108	0.0250615	-0.0985117	0.122936	Glaucoma	sense organs	0.850296	0.869933	-0.0937355	Physical activity	Physical activity variability	Fraction of time
696	walking_hourly_SD_M10	-0.0612641	-0.196187	0.379476	0.00875479	0.221486	188	189	-0.197894	0.0753662	-0.342863	-0.0495114	Psoriasis and related disorders	dermatologic	0.45207	0.869933	0.134923	Physical activity	Physical activity variability	Fraction of time
1002	main_sleep_ratio_mean	-0.212219	-0.142682	0.000706138	0.0327414	0.221513	194	273	-0.335008	-0.0894299	-0.27365	-0.0117133	Symptoms concerning nutrition, metabolism, and development		0.0188297	0.869933	-0.0695372	Sleep	Sleep
555	sleep_IV	0.0637162	0.203342	0.348757	0.00714751	0.221523	184	192	-0.0695652	0.196998	0.0551839	0.3515	Inflammatory bowel disease and other gastroenteritis and colitis	digestive	0.925709	0.869933	-0.139626	Diurnal rhythms	Variability
525	moderate_overall_M10	-0.136013	0.0532241	0.269825	0.551737	0.221573	83	114	-0.377605	0.105579	-0.122058	0.228507	Other diseases of the teeth and supporting structures	digestive	0.835058	0.869933	-0.189237	Physical activity	Physical activity	Fraction of time
701	MVPA_within_day_SD_M10	-0.0649427	0.0600343	0.385767	0.385497	0.221591	158	224	-0.211705	0.081819	-0.0755581	0.195627	Other hypertrophic and atrophic conditions of skin	dermatologic	0.338693	0.869933	-0.124977	Physical activity	Physical activity variability	Fraction of time
509	self_report_sleep_duration	0.0197209	-0.193232	0.8556	0.160915	0.22161	89	51	-0.192688	0.23213	-0.463371	0.0769069	Respiratory failure, insufficiency, arrest	respiratory	0.916332	0.869933	0.212953	Sleep	Self-report	Hours
516	acceleration_hourly_SD	-0.275787	-0.104172	0.00862334	0.45864	0.221617	66	56	-0.48157	-0.0700045	-0.379686	0.171342	Abnormal sputum	respiratory	0.944267	0.869933	-0.171615	Physical activity	Physical activity variability	Fraction of time
379	acceleration_hourly_SD	0.0554913	-0.0515832	0.350066	0.430282	0.221654	209	262	-0.0609012	0.171884	-0.179773	0.0766067	Other disorders of eye	sense organs	0.0238993	0.869933	0.107075	Physical activity	Physical activity variability	Fraction of time
1010	moderate_overall	-0.0694455	0.0265686	0.289927	0.524848	0.221671	325	490	-0.198064	0.0591729	-0.0553249	0.108462	Other tests		0.473616	0.869933	-0.0960142	Physical activity	Physical activity	Fraction of time
242	acceleration_L5_time_abs_dev	-0.183933	-0.0227093	0.12545	0.726541	0.221695	63	266	-0.419206	0.0513401	-0.149981	0.104563	Thyrotoxicosis with or without goiter	endocrine/metabolic	0.526022	0.869933	-0.161224	Diurnal rhythms	Phase	Hours
593	moderate_within_day_SD	0.0132571	-0.0633314	0.770222	0.168745	0.221705	578	441	-0.0757052	0.10222	-0.153526	0.026863	Hematuria	genitourinary	0.833963	0.869933	0.0765886	Physical activity	Physical activity variability	Fraction of time
790	acceleration_M10_time	0.0271614	-0.0921651	0.529544	0.294647	0.22176	481	151	-0.0575164	0.111839	-0.264539	0.0802092	Nonspecific findings on examination of blood	symptoms	0.933672	0.869933	0.119326	Diurnal rhythms	Phase	Hours past midnight
735	moderate_overall_M10	0.0221793	-0.0966858	0.830546	0.0121015	0.221767	116	599	-0.18096	0.225319	-0.172207	-0.0211645	Acquired foot deformities	musculoskeletal	0.910643	0.869933	0.118865	Physical activity	Physical activity	Fraction of time
681	sedentary_within_day_SD_L5	0.266831	0.20365	1.80136e-06	0.00385313	0.221775	261	240	0.157317	0.376345	0.0655406	0.34176	Superficial cellulitis and abscess	dermatologic	0.104475	0.869933	0.0631808	Physical activity	Physical activity variability	Fraction of time
578	sleep_peak_quality_SD	0.0579672	-0.00703239	0.140142	0.84439	0.221814	680	807	-0.0190467	0.134981	-0.0772568	0.063192	Gastrointestinal hemorrhage	digestive	0.551278	0.869933	0.0649996	Sleep	Sleep variability	Hours
339	sedentary_hourly_SD_L5	0.0157778	0.11508	0.78922	0.0158348	0.221836	258	475	-0.0999061	0.131462	0.0215963	0.208563	Other headache syndromes	neurological	0.529137	0.869933	-0.0993018	Physical activity	Physical activity variability	Fraction of time
798	temp_amplitude	-0.155562	-0.036692	0.0499128	0.575775	0.221888	138	239	-0.311065	-5.92517e-05	-0.165216	0.0918316	Malaise and fatigue	symptoms	0.313132	0.869933	-0.11887	Diurnal rhythms	Amplitude	Celsius
540	main_sleep_duration_mean_abs_dev	-0.0885683	0.024292	0.192909	0.717338	0.221898	188	256	-0.221895	0.0447586	-0.10723	0.155814	Appendiceal conditions	digestive	0.876532	0.869933	-0.11286	Sleep	Sleep	Hours
416	acceleration_within_day_SD_M10	-0.0167136	-0.182173	0.800505	0.0922873	0.221907	179	90	-0.146354	0.112927	-0.39427	0.0299243	Cardiomegaly	circulatory system	0.0225247	0.869933	0.165459	Physical activity	Physical activity variability	Fraction of time
569	sedentary_overall_L5	-0.0243213	0.117551	0.72583	0.151624	0.222005	157	193	-0.16026	0.111617	-0.0431386	0.27824	Other disorders of intestine	digestive	4.02031e-11	0.869933	-0.141872	Physical activity	Physical activity	Fraction of time
830	MET_RA	0.195616	0.0136043	0.064044	0.905124	0.222009	79	79	-0.0114186	0.40265	-0.210112	0.237321	Dislocation	injuries & poisonings	0.0198991	0.869933	0.182011	Diurnal rhythms	Amplitude	MET
695	walking_hourly_SD_M10	0.147232	0.00649945	0.114315	0.930072	0.222102	105	193	-0.0355143	0.329979	-0.138669	0.151668	Erythematous conditions	dermatologic	0.388846	0.869933	0.140733	Physical activity	Physical activity variability	Fraction of time
530	walking_within_day_SD	-0.0914602	-0.141974	0.000618677	5.17956e-08	0.222123	1579	1803	-0.14382	-0.0390999	-0.193065	-0.0908833	Diseases of esophagus	digestive	0.178681	0.869933	0.050514	Physical activity	Physical activity variability	Fraction of time
858	other_sleep_mean	-0.0466411	0.103491	0.566358	0.222749	0.222145	115	168	-0.206066	0.112784	-0.0628764	0.269859	Complication of internal orthopedic device	injuries & poisonings	0.77542	0.869933	-0.150132	Sleep	Sleep	Hours
593	moderate_peak_value_mean	0.0284163	-0.0495987	0.530876	0.281609	0.222147	578	441	-0.0604613	0.117294	-0.139887	0.0406894	Hematuria	genitourinary	0.882324	0.869933	0.078015	Physical activity	Physical activity	Hours
709	temp_phase	-0.102338	0.0469128	0.250465	0.620572	0.222153	90	172	-0.276876	0.0722007	-0.138832	0.232657	Diffuse diseases of connective tissue	dermatologic	0.983354	0.869933	-0.149251	Diurnal rhythms	Phase	Hours past midnight
735	acceleration_L5_time	-0.138844	-0.0206098	0.120851	0.63417	0.222165	116	599	-0.314276	0.0365886	-0.105499	0.0642798	Acquired foot deformities	musculoskeletal	0.175017	0.869933	-0.118234	Diurnal rhythms	Phase	Hours past midnight
507	MVPA_hourly_SD_M10	-0.210796	-0.137106	3.42438e-05	0.0353368	0.222215	334	266	-0.3105	-0.111092	-0.264796	-0.0094158	Pleurisy; pleural effusion	respiratory	0.0968119	0.869933	-0.07369	Physical activity	Physical activity variability	Fraction of time
1002	self_report_sleeplessness	0.186579	0.038522	0.0417223	0.629386	0.222226	194	273	0.00699368	0.366164	-0.117939	0.194983	Symptoms concerning nutrition, metabolism, and development		0.336306	0.869933	0.148057	Sleep	Self-report
459	MET_hourly_SD_M10	-0.077205	-0.0107347	0.0394245	0.805175	0.222246	712	597	-0.15067	-0.00373978	-0.0960377	0.0745683	Other disorders of circulatory system	circulatory system	0.817063	0.869933	-0.0664703	Physical activity	Physical activity variability
729	sleep_peak_quality_mean	0.149237	0.0203662	0.080625	0.794476	0.222324	112	189	-0.018187	0.316661	-0.132871	0.173603	Other disorders of soft tissues	musculoskeletal	0.549943	0.869933	0.128871	Sleep	Sleep	Hours
596	moderate_between_day_SD	-0.00299513	-0.0886176	0.950403	0.106279	0.222333	512	315	-0.0973773	0.091387	-0.196156	0.0189204	Other disorders of bladder	genitourinary	0.100267	0.869933	0.0856225	Physical activity	Physical activity variability	Fraction of time
687	MET_hourly_SD_M10	-0.18887	-0.0773891	0.00828187	0.261388	0.222335	184	225	-0.329065	-0.0486742	-0.212445	0.0576672	Symptoms affecting skin	dermatologic	0.321912	0.869933	-0.111481	Physical activity	Physical activity variability
411	acceleration_RA	-0.118104	-0.204702	3.80762e-06	4.22965e-07	0.222339	1471	758	-0.168181	-0.0680265	-0.284	-0.125403	Ischemic Heart Disease	circulatory system	1.38178e-13	0.869933	0.0865977	Diurnal rhythms	Amplitude
476	walking_hourly_SD_M10	-0.0624762	-0.0061982	0.0705913	0.853974	0.222365	812	992	-0.1302	0.0052479	-0.0722056	0.0598092	Allergic rhinitis	respiratory	7.17761e-09	0.869933	-0.056278	Physical activity	Physical activity variability	Fraction of time
1015	total_sleep_mean	0.188625	0.0364645	0.0568696	0.698837	0.222378	88	128	-0.00551288	0.382763	-0.148269	0.221198	Effects of other external causes		0.732721	0.869933	0.152161	Sleep	Sleep	Hours
783	sedentary_overall	-0.00811947	0.130162	0.916842	0.0963636	0.222379	149	168	-0.160539	0.1443	-0.0232684	0.283592	Fever of unknown origin	symptoms	0.773774	0.869933	-0.138281	Physical activity	Physical activity	Fraction of time
575	main_sleep_offset_mean_abs_dev	-0.0962975	0.0360788	0.237928	0.630587	0.222439	132	205	-0.256226	0.0636309	-0.11097	0.183128	Other biliary tract disease	digestive	0.330696	0.869933	-0.132376	Diurnal rhythms	Phase	Hours
568	sedentary_peak_time_mean	0.0845156	-0.0428734	0.280455	0.538454	0.222439	151	208	-0.0689656	0.237997	-0.179479	0.0937322	Other disorders of peritoneum	digestive	0.828806	0.869933	0.127389	Diurnal rhythms	Phase	Hours past midnight
80	main_sleep_onset_mean	-0.0460709	0.0914591	0.548872	0.244866	0.222491	147	184	-0.19671	0.104568	-0.0626897	0.245608	Postoperative infection	infectious diseases	0.485325	0.869943	-0.13753	Diurnal rhythms	Phase	Hours past midnight
357	total_sleep_mean_abs_dev	0.195804	0.0269975	0.045232	0.814585	0.222506	93	85	0.00415858	0.38745	-0.198643	0.252638	Inflammatory and toxic neuropathy	neurological	0.928122	0.869943	0.168807	Sleep	Sleep	Hours
451	MET_peak_time_mean_abs_dev	-0.072948	0.072385	0.372773	0.403736	0.222596	148	137	-0.233367	0.0874707	-0.0975335	0.242303	Phlebitis and thrombophlebitis	circulatory system	0.748798	0.870045	-0.145333	Diurnal rhythms	Phase	Hours
722	walking_hourly_SD_M10	-0.0292663	-0.105146	0.470661	0.0108418	0.22261	577	652	-0.108782	0.0502493	-0.186031	-0.0242604	Intervertebral disc disorders	musculoskeletal	0.00413398	0.870045	0.0758794	Physical activity	Physical activity variability	Fraction of time
371	temp_L1_time_abs_dev	-0.0199487	-0.177785	0.829474	0.0422199	0.222656	113	131	-0.201492	0.161595	-0.349322	-0.00624794	Inflammation of the eye	sense organs	0.932761	0.870045	0.157836	Diurnal rhythms	Phase	Hours
760	MVPA_hourly_SD_M10	-0.0726663	0.0183275	0.202559	0.72454	0.222693	263	438	-0.184435	0.0391026	-0.0836098	0.120265	Back pain	symptoms	0.947816	0.870045	-0.0909938	Physical activity	Physical activity variability	Fraction of time
558	sleep_IV	0.148096	0.0788748	0.00334412	0.0756367	0.222707	341	567	0.0491765	0.247015	-0.00814209	0.165892	Noninfectious gastroenteritis	digestive	0.906515	0.870045	0.0692208	Diurnal rhythms	Variability
965	main_sleep_onset_mean	0.135424	0.039251	0.0564424	0.433047	0.222725	176	478	-0.00371739	0.274564	-0.0588794	0.137381	Poisoning by analgesics, antipyretics, and antirheumatics	injuries & poisonings	0.447428	0.870045	0.0961725	Diurnal rhythms	Phase	Hours past midnight
197	MVPA_hourly_SD	-0.217305	-0.151237	2.46095e-05	0.000187308	0.222815	348	683	-0.318257	-0.116353	-0.230579	-0.071894	Chemotherapy	neoplasms	0.682994	0.870269	-0.0660684	Physical activity	Physical activity variability	Fraction of time
375	sedentary_within_day_SD	-0.177416	-0.00990043	0.113771	0.900897	0.222955	80	161	-0.397296	0.0424643	-0.165731	0.14593	Disorders of lacrimal system	sense organs	0.897268	0.870426	-0.167516	Physical activity	Physical activity variability	Fraction of time
112	sedentary_RA	-0.0371276	-0.245612	0.719652	0.0210126	0.222961	74	110	-0.239877	0.165622	-0.454205	-0.0370183	Candidiasis	infectious diseases	0.722697	0.870426	0.208484	Diurnal rhythms	Amplitude
394	num_wakings_mean	0.114644	0.0237451	0.0250654	0.727866	0.223018	321	245	0.0143511	0.214937	-0.110007	0.157498	Rheumatic disease of the heart valves	circulatory system	0.989001	0.870426	0.0908991	Sleep	Sleep
197	acceleration_L5_time_abs_dev	0.122494	0.0487344	0.0185876	0.242216	0.223038	348	683	0.020493	0.224495	-0.032944	0.130413	Chemotherapy	neoplasms	0.845834	0.870426	0.0737596	Diurnal rhythms	Phase	Hours
371	tasks_light_overall_M10	-0.101018	0.0647917	0.366521	0.41327	0.223049	113	131	-0.320283	0.118247	-0.0904282	0.220011	Inflammation of the eye	sense organs	0.320329	0.870426	-0.16581	Physical activity	Physical activity	Fraction of time
706	acceleration_M10_time	0.0507773	-0.0481251	0.356202	0.425237	0.223076	288	320	-0.0570939	0.158649	-0.166422	0.0701723	Diseases of sebaceous glands	dermatologic	0.629053	0.870426	0.0989024	Diurnal rhythms	Phase	Hours past midnight
532	acceleration_overall_M10	-0.0313586	-0.144053	0.6113	0.015782	0.22308	224	285	-0.152298	0.0895813	-0.261014	-0.0270926	Dysphagia	digestive	0.78987	0.870426	0.112695	Physical activity	Physical activity	g
510	walking_peak_value_mean	-0.525532	-0.329814	5.81178e-05	0.00676526	0.223125	54	71	-0.781704	-0.26936	-0.568498	-0.0911297	Other diseases of lung	respiratory	0.556308	0.870476	-0.195718	Physical activity	Physical activity	Hours
371	moderate_within_day_SD_M10	0.038853	-0.117092	0.685839	0.174533	0.22317	113	131	-0.149409	0.227115	-0.286117	0.051934	Inflammation of the eye	sense organs	0.0329299	0.870522	0.155945	Physical activity	Physical activity variability	Fraction of time
1002	acceleration_overall	-0.0940795	-0.213336	0.152316	0.000317593	0.223207	194	273	-0.222902	0.0347427	-0.329456	-0.0972156	Symptoms concerning nutrition, metabolism, and development		0.727233	0.870542	0.119256	Physical activity	Physical activity	g
514	acceleration_M10_time	0.146003	-0.032112	0.156048	0.780138	0.223316	82	87	-0.0557368	0.347743	-0.257593	0.193369	Abnormal findings examination of lungs	respiratory	0.620311	0.870712	0.178115	Diurnal rhythms	Phase	Hours past midnight
339	moderate_between_day_SD	-0.0387361	0.0562011	0.557788	0.20985	0.223404	258	475	-0.168271	0.0907985	-0.0316431	0.144045	Other headache syndromes	neurological	0.512497	0.870712	-0.0949372	Physical activity	Physical activity variability	Fraction of time
350	sedentary_RA	-0.286721	-0.194074	5.93906e-05	0.0348955	0.223419	160	145	-0.426662	-0.14678	-0.374384	-0.0137643	Abnormal movement	neurological	0.51006	0.870712	-0.0926473	Diurnal rhythms	Amplitude
386	temp_L1_time_abs_dev	-0.0333489	0.0530056	0.523237	0.265235	0.223437	361	454	-0.135743	0.0690455	-0.0402459	0.146257	Vertiginous syndromes and other disorders of vestibular system	sense organs	0.210642	0.870712	-0.0863545	Diurnal rhythms	Phase	Hours
112	MET_hourly_SD	-0.276482	-0.0977088	0.0142127	0.312753	0.223439	74	110	-0.497493	-0.0554717	-0.287425	0.0920071	Candidiasis	infectious diseases	0.337293	0.870712	-0.178774	Physical activity	Physical activity variability
349	acceleration_between_day_SD	-0.230242	-0.0366283	0.0520596	0.787426	0.223449	56	60	-0.462537	0.00205338	-0.302868	0.229612	Other and unspecified disorders of the nervous system	neurological	0.0243051	0.870712	-0.193614	Physical activity	Physical activity variability	g
296	acceleration_peak_value_SD	-0.106373	-0.050034	0.014835	0.205897	0.223476	416	797	-0.191944	-0.0208024	-0.127562	0.0274938	Mood disorders	mental disorders	0.270352	0.870712	-0.0563391	Physical activity	Physical activity variability	Fraction of time
1100	temp_cosinor_rsquared	0.0652594	-0.0834175	0.500318	0.247081	0.223598	96	197	-0.124522	0.25504	-0.224674	0.0578386	Family history		0.759863	0.87104	0.148677	Diurnal rhythms	Amplitude
740	sedentary_IV	0.075913	0.0304941	0.0121254	0.229574	0.223688	1210	2068	0.0166008	0.135225	-0.0192528	0.0802409	Osteoarthrosis	musculoskeletal	0.296442	0.87104	0.0454189	Diurnal rhythms	Variability
334	sedentary_peak_time_mean_abs_dev	0.0996903	-0.122569	0.410858	0.369676	0.223693	66	57	-0.137906	0.337287	-0.39037	0.145231	Degenerative disease of the spinal cord	neurological	0.722794	0.87104	0.222259	Diurnal rhythms	Phase	Hours
112	acceleration_overall_M10	-0.283811	-0.126834	0.00699253	0.193608	0.223705	74	110	-0.49004	-0.0775823	-0.318064	0.0643962	Candidiasis	infectious diseases	0.495722	0.87104	-0.156977	Physical activity	Physical activity	g
537	tasks_light_overall_M10	-0.18883	-0.010938	0.0663052	0.886671	0.223721	133	142	-0.390371	0.0127115	-0.161367	0.139491	Other disorders of stomach and duodenum	digestive	0.677187	0.87104	-0.177892	Physical activity	Physical activity	Fraction of time
783	MET_hourly_SD_M10	-0.204859	-0.079165	0.00894732	0.32325	0.223794	149	168	-0.358453	-0.051265	-0.236246	0.0779161	Fever of unknown origin	symptoms	0.816207	0.871197	-0.125694	Physical activity	Physical activity variability
172	sleep_peak_time_mean_abs_dev	-0.0606566	0.00357307	0.0955248	0.934031	0.223878	706	635	-0.131976	0.010663	-0.0810343	0.0881805	Skin cancer	neoplasms	0.684923	0.871242	-0.0642297	Diurnal rhythms	Phase	Hours
272	sedentary_overall_L5	0.0286383	0.086195	0.167132	0.00343018	0.22391	2500	1837	-0.0119929	0.0692695	0.0284665	0.143923	Disorders of lipoid metabolism	endocrine/metabolic	0.320913	0.871242	-0.0575567	Physical activity	Physical activity	Fraction of time
202	inactivity_peak_time_mean_abs_dev	0.0213926	0.21651	0.811796	0.0649135	0.223942	106	85	-0.154704	0.197489	-0.0133857	0.446406	Cancer of other lymphoid, histiocytic tissue	neoplasms	0.158965	0.871242	-0.195117	Diurnal rhythms	Phase	Hours
367	acceleration_between_day_SD	0.0496287	-0.0711825	0.458254	0.319579	0.223958	179	221	-0.0815166	0.180774	-0.211357	0.0689921	Disorders of refraction and accommodation; blindness and low vision	sense organs	0.913355	0.871242	0.120811	Physical activity	Physical activity variability	g
112	temp_L1_time	-0.0360871	0.151005	0.752492	0.131436	0.223966	74	110	-0.26038	0.188206	-0.0452009	0.347211	Candidiasis	infectious diseases	0.310353	0.871242	-0.187092	Diurnal rhythms	Phase	Hours past midnight
519	sedentary_hourly_SD_M10	-0.0674352	0.022789	0.194533	0.680748	0.224012	352	368	-0.16932	0.0344493	-0.0857737	0.131352	Other diseases of respiratory system, not elsewhere classified	respiratory	0.782789	0.871296	-0.0902242	Physical activity	Physical activity variability	Fraction of time
430	sedentary_overall	0.138457	-0.0696966	0.203086	0.607662	0.224149	76	55	-0.0747539	0.351668	-0.335774	0.196381	Intracranial hemorrhage	circulatory system	0.798566	0.871572	0.208154	Physical activity	Physical activity	Fraction of time
288	sleep_IV	0.121652	-0.0120513	0.149492	0.876452	0.22423	117	179	-0.0437775	0.287082	-0.163987	0.139884	Diseases of white blood cells	hematopoietic	0.47818	0.871572	0.133704	Diurnal rhythms	Variability
318	sleep_hourly_SD	-0.294625	-0.265262	6.26119e-13	6.79045e-07	0.224247	526	434	-0.374847	-0.214402	-0.369906	-0.160618	Tobacco use disorder	mental disorders	0.611933	0.871572	-0.0293629	Sleep	Sleep variability	Fraction of time
278	walking_within_day_SD_M10	-0.192792	-0.122008	2.61727e-05	0.00523257	0.224278	533	644	-0.282653	-0.102932	-0.207642	-0.0363736	Overweight, obesity and other hyperalimentation	endocrine/metabolic	0.139655	0.871572	-0.0707844	Physical activity	Physical activity variability	Fraction of time
362	MVPA_overall	-0.0239968	-0.135343	0.721608	0.0264954	0.224287	221	273	-0.156002	0.108008	-0.254892	-0.0157938	Other retinal disorders	sense organs	0.00308695	0.871572	0.111346	Physical activity	Physical activity	Fraction of time
781	self_report_chronotype	0.191005	-0.151731	0.361275	0.422517	0.224304	67	77	-0.219099	0.601109	-0.522548	0.219086	Symptoms involving nervous and musculoskeletal systems	symptoms	0.833035	0.871572	0.342737	Diurnal rhythms	Self-report
426	MVPA_hourly_SD_M10	-0.0889657	-0.206224	0.0437657	0.00231384	0.224309	462	250	-0.175444	-0.00248712	-0.338883	-0.0735651	Cardiac conduction disorders	circulatory system	1.84722e-07	0.871572	0.117258	Physical activity	Physical activity variability	Fraction of time
459	MVPA_IV	0.114643	0.0524931	0.00201797	0.226767	0.22441	712	597	0.0418728	0.187413	-0.0326269	0.137613	Other disorders of circulatory system	circulatory system	0.903581	0.871607	0.0621497	Diurnal rhythms	Variability
318	sleep_peak_quality_mean	-0.265875	-0.225468	1.66816e-10	2.3726e-05	0.224437	526	434	-0.347405	-0.184344	-0.330008	-0.120929	Tobacco use disorder	mental disorders	0.90334	0.871607	-0.0404064	Sleep	Sleep	Hours
709	self_report_nap_during_day	-0.169681	-0.0172556	0.121485	0.887423	0.224503	90	172	-0.384443	0.0450822	-0.25617	0.221659	Diffuse diseases of connective tissue	dermatologic	0.356585	0.871607	-0.152425	Sleep	Self-report
411	temp_phase	-0.0206326	0.0414178	0.397753	0.377527	0.22458	1471	758	-0.0684548	0.0271896	-0.0505749	0.133411	Ischemic Heart Disease	circulatory system	0.886119	0.871607	-0.0620504	Diurnal rhythms	Phase	Hours past midnight
695	sleep_peak_quality_SD	-0.0681643	0.078302	0.483169	0.273062	0.22458	105	193	-0.258696	0.122368	-0.0617233	0.218327	Erythematous conditions	dermatologic	0.670905	0.871607	-0.146466	Sleep	Sleep variability	Hours
709	moderate_between_day_SD_M10	0.285508	0.127122	0.00696072	0.0987899	0.224628	90	172	0.0781628	0.492853	-0.023814	0.278058	Diffuse diseases of connective tissue	dermatologic	0.717401	0.871607	0.158386	Physical activity	Physical activity variability	Fraction of time
306	MVPA_between_day_SD	-0.0924744	-0.0414737	0.00145418	0.191287	0.224671	1605	1260	-0.149401	-0.0355481	-0.103679	0.0207315	Other mental disorder	mental disorders	0.876269	0.871607	-0.0510006	Physical activity	Physical activity variability	Fraction of time
735	walking_peak_value_mean	-0.06578	0.0565094	0.463543	0.182572	0.224686	116	599	-0.241668	0.110108	-0.026588	0.139607	Acquired foot deformities	musculoskeletal	0.255107	0.871607	-0.122289	Physical activity	Physical activity	Hours
276	temp_amplitude	0.00338423	-0.087548	0.944648	0.100623	0.22474	382	377	-0.0921546	0.0989231	-0.19206	0.0169644	Disorders of fluid, electrolyte, and acid-base balance	endocrine/metabolic	0.824846	0.871607	0.0909322	Diurnal rhythms	Amplitude	Celsius
361	phase	-0.0355645	0.106727	0.575149	0.269993	0.224766	208	128	-0.159935	0.0888057	-0.0829123	0.296367	Retinal detachments and defects	sense organs	0.23351	0.871607	-0.142292	Diurnal rhythms	Phase	Hours past midnight
520	sleep_peak_time_mean_abs_dev	0.159693	0.000871418	0.117453	0.99259	0.2248	83	128	-0.0402341	0.35962	-0.183045	0.184787	Disorders of tooth development	digestive	0.842957	0.871607	0.158821	Diurnal rhythms	Phase	Hours
216	MVPA_within_day_SD_M10	-0.146332	-0.0576528	0.0180484	0.25828	0.224837	237	424	-0.267619	-0.025044	-0.157612	0.0423063	Benign neoplasm of skin	neoplasms	0.396514	0.871607	-0.0886789	Physical activity	Physical activity variability	Fraction of time
858	walking_hourly_SD	-0.0408747	-0.193155	0.649941	0.0146299	0.224914	115	168	-0.217402	0.135652	-0.348216	-0.0380936	Complication of internal orthopedic device	injuries & poisonings	0.254344	0.871607	0.15228	Physical activity	Physical activity variability	Fraction of time
430	main_sleep_ratio_mean	-0.306965	-0.155122	0.00187323	0.293253	0.224922	76	55	-0.50043	-0.1135	-0.444405	0.134162	Intracranial hemorrhage	circulatory system	0.190467	0.871607	-0.151843	Sleep	Sleep
851	moderate_within_day_SD_M10	-0.121512	-0.00629963	0.0833976	0.919052	0.224938	212	257	-0.259074	0.0160498	-0.127796	0.115197	Complications of transplants and reattached limbs	injuries & poisonings	0.615402	0.871607	-0.115212	Physical activity	Physical activity variability	Fraction of time
747	sedentary_hourly_SD	0.00322656	-0.152942	0.969466	0.11624	0.224945	143	105	-0.16199	0.168443	-0.343784	0.0378998	Cardiac and circulatory congenital anomalies	congenital anomalies	0.677358	0.871607	0.156169	Physical activity	Physical activity variability	Fraction of time
430	sleep_peak_quality_SD	0.0286852	-0.184155	0.800918	0.168108	0.22496	76	55	-0.194286	0.251657	-0.44603	0.0777201	Intracranial hemorrhage	circulatory system	0.999182	0.871607	0.21284	Sleep	Sleep variability	Hours
477	temp_L1_time_abs_dev	0.119998	-0.0592279	0.212569	0.600686	0.224987	103	78	-0.0686828	0.308678	-0.28102	0.162564	Epistaxis or throat hemorrhage	respiratory	0.357169	0.871607	0.179225	Diurnal rhythms	Phase	Hours
420	phase	0.0609397	0.257322	0.456047	0.0272856	0.225084	126	86	-0.0993073	0.221187	0.0288474	0.485797	Carditis	circulatory system	0.00155865	0.871607	-0.196382	Diurnal rhythms	Phase	Hours past midnight
569	acceleration_hourly_SD	0.0390582	-0.0887954	0.56746	0.239842	0.22517	157	193	-0.0948276	0.172944	-0.236867	0.0592757	Other disorders of intestine	digestive	0.00706845	0.871607	0.127854	Physical activity	Physical activity variability	Fraction of time
560	moderate_between_day_SD_M10	0.0818947	-0.0498752	0.294024	0.509637	0.225215	166	175	-0.0710735	0.234863	-0.198126	0.0983757	Intestinal obstruction without mention of hernia	digestive	0.235287	0.871607	0.13177	Physical activity	Physical activity variability	Fraction of time
594	MVPA_overall	-0.150102	-0.034498	0.00249583	0.676348	0.22524	409	145	-0.247388	-0.0528158	-0.196474	0.127478	Urinary calculus	genitourinary	4.86458e-10	0.871607	-0.115604	Physical activity	Physical activity	Fraction of time
479	acceleration_peak_value_SD	0.0114944	-0.143293	0.873912	0.127766	0.225253	143	130	-0.130476	0.153465	-0.327705	0.0411185	Other upper respiratory disease	respiratory	0.718714	0.871607	0.154787	Physical activity	Physical activity variability	Fraction of time
414	acceleration_peak_value_SD	-0.11615	0.0483281	0.100367	0.714134	0.225259	153	68	-0.254703	0.0224026	-0.210265	0.306921	Other forms of chronic heart disease	circulatory system	0.0688212	0.871607	-0.164478	Physical activity	Physical activity variability	Fraction of time
287	cosinor_rsquared	-0.243994	-0.066972	0.010161	0.593674	0.225272	101	65	-0.430044	-0.0579434	-0.313013	0.179069	Purpura and other hemorrhagic conditions	hematopoietic	0.506337	0.871607	-0.177022	Diurnal rhythms	Amplitude
735	MET_peak_time_mean_abs_dev	0.117425	-0.00500565	0.202151	0.905301	0.225321	116	599	-0.0630247	0.297875	-0.0874762	0.0774649	Acquired foot deformities	musculoskeletal	0.496712	0.871607	0.122431	Diurnal rhythms	Phase	Hours
525	moderate_within_day_SD	-0.132098	0.0504619	0.257619	0.584119	0.225361	83	114	-0.360812	0.0966167	-0.13023	0.231154	Other diseases of the teeth and supporting structures	digestive	0.9256	0.871607	-0.182559	Physical activity	Physical activity variability	Fraction of time
506	sleep_IV	0.207467	0.0326002	0.0215914	0.803532	0.225383	103	62	0.0304809	0.384453	-0.224245	0.289446	Empyema and pneumothorax	respiratory	0.414176	0.871607	0.174867	Diurnal rhythms	Variability
285	acceleration_within_day_SD_L5	0.0756552	0.00302511	0.104764	0.947231	0.225386	402	596	-0.0157545	0.167065	-0.0865623	0.0926125	Other anemias	hematopoietic	0.884198	0.871607	0.0726301	Physical activity	Physical activity variability	Fraction of time
371	mesor	0.0917685	-0.0577542	0.302382	0.502873	0.22541	113	131	-0.0826339	0.266171	-0.226716	0.111207	Inflammation of the eye	sense organs	1.60316e-09	0.871607	0.149523	Physical activity	Physical activity	g
79	MVPA_within_day_SD_M10	-0.192158	-0.0805456	0.0123609	0.229388	0.225428	151	243	-0.342703	-0.0416132	-0.211892	0.050801	Viral infection	infectious diseases	0.853173	0.871607	-0.111612	Physical activity	Physical activity variability	Fraction of time
242	MVPA_overall	-0.221595	-0.0543951	0.0746307	0.377102	0.225462	63	266	-0.465223	0.0220324	-0.175104	0.0663135	Thyrotoxicosis with or without goiter	endocrine/metabolic	0.559717	0.871607	-0.1672	Physical activity	Physical activity	Fraction of time
790	acceleration_M10_time_abs_dev	0.0274119	-0.0875791	0.52256	0.302838	0.225549	481	151	-0.0566167	0.11144	-0.254177	0.0790188	Nonspecific findings on examination of blood	symptoms	0.226245	0.871607	0.114991	Diurnal rhythms	Phase	Hours
741	MVPA_overall_M10	-0.109734	0.061431	0.291435	0.523449	0.225561	88	108	-0.313607	0.0941383	-0.127283	0.250145	Symptoms and disorders of the joints	musculoskeletal	1.12131e-10	0.871607	-0.171165	Physical activity	Physical activity	Fraction of time
287	walking_hourly_SD_M10	-0.318067	-0.145995	0.000877593	0.249016	0.225585	101	65	-0.505424	-0.13071	-0.394232	0.102241	Purpura and other hemorrhagic conditions	hematopoietic	0.840936	0.871607	-0.172072	Physical activity	Physical activity variability	Fraction of time
415	sleep_overall_L5	-0.00623082	-0.147861	0.920071	0.0741236	0.225638	200	190	-0.127938	0.115476	-0.310138	0.014417	Pulmonary heart disease	circulatory system	0.910078	0.871607	0.14163	Sleep	Sleep	Fraction of time
250	main_sleep_offset_mean	0.0570748	-0.00807133	0.083672	0.865224	0.225684	978	560	-0.00759608	0.121746	-0.10128	0.0851375	Diabetes mellitus	endocrine/metabolic	0.935041	0.871607	0.0651461	Diurnal rhythms	Phase	Hours past midnight
401	moderate_between_day_SD_M10	-0.0509527	-0.0148219	0.018343	0.473319	0.225722	4022	3674	-0.0932926	-0.00861284	-0.055335	0.0256911	Hypertension	circulatory system	0.227913	0.871607	-0.0361308	Physical activity	Physical activity variability	Fraction of time
8	acceleration_L5_time	0.0905181	-0.0574482	0.31429	0.491555	0.225742	116	157	-0.0857951	0.266831	-0.22115	0.106254	Intestinal infection	infectious diseases	0.959508	0.871607	0.147966	Diurnal rhythms	Phase	Hours past midnight
300	MET_RA	-0.131575	-0.0568112	0.013376	0.156551	0.225843	323	677	-0.235826	-0.0273235	-0.135406	0.0217832	Anxiety disorders	mental disorders	0.444657	0.871607	-0.0747638	Diurnal rhythms	Amplitude	MET
280	MET_peak_time_mean	0.0220061	0.107996	0.689894	0.0107154	0.225846	320	578	-0.0860962	0.130108	0.0250512	0.190941	Iron deficiency anemias	hematopoietic	0.287732	0.871607	-0.08599	Diurnal rhythms	Phase	Hours past midnight
211	MET_peak_value_mean	-0.0221069	-0.128153	0.739781	0.0175765	0.225876	218	347	-0.152563	0.10835	-0.233935	-0.0223711	Benign neoplasm of other parts of digestive system	neoplasms	0.0598566	0.871607	0.106046	Physical activity	Physical activity	MET
740	MET_within_day_SD	0.0626626	0.0150642	0.0412417	0.533707	0.225884	1210	2068	0.00249086	0.122834	-0.0323786	0.062507	Osteoarthrosis	musculoskeletal	0.00779046	0.871607	0.0475984	Physical activity	Physical activity variability
70	MET_hourly_SD_M10	-0.137763	0.0239673	0.145238	0.809536	0.225907	102	108	-0.323143	0.0476161	-0.170938	0.218872	Viral hepatitis	infectious diseases	0.679346	0.871607	-0.161731	Physical activity	Physical activity variability
537	sleep_peak_quality_mean	-0.171961	-0.0456237	0.0292474	0.614164	0.225927	133	142	-0.326554	-0.0173678	-0.223004	0.131756	Other disorders of stomach and duodenum	digestive	0.816337	0.871607	-0.126337	Sleep	Sleep	Hours
414	temp_phase	-0.0718376	0.114892	0.293241	0.449039	0.225961	153	68	-0.205803	0.062128	-0.18258	0.412364	Other forms of chronic heart disease	circulatory system	0.645746	0.871607	-0.18673	Diurnal rhythms	Phase	Hours past midnight
1010	self_report_IPAQ_activity_group	0.139395	0.018566	0.0613813	0.778307	0.225982	325	490	-0.00664953	0.28544	-0.110699	0.147831	Other tests		0.735002	0.871607	0.120829	Physical activity	Self-report physical activity
585	sedentary_within_day_SD	0.031417	0.12707	0.521762	0.0400218	0.225988	450	274	-0.0647044	0.127538	0.0057899	0.248351	Renal failure	genitourinary	0.999555	0.871607	-0.0956534	Physical activity	Physical activity variability	Fraction of time
458	phase	0.0388729	-0.0651107	0.474337	0.319457	0.226058	297	283	-0.0676239	0.14537	-0.193297	0.0630751	Hypotension	circulatory system	0.579282	0.871607	0.103984	Diurnal rhythms	Phase	Hours past midnight
362	MET_within_day_SD	-0.0520949	-0.160646	0.440541	0.00747173	0.226063	221	273	-0.184482	0.0802921	-0.278345	-0.0429475	Other retinal disorders	sense organs	0.00067977	0.871607	0.108551	Physical activity	Physical activity variability
599	moderate_overall	0.0638734	-0.00445986	0.106698	0.891093	0.226134	979	838	-0.0137303	0.141477	-0.068303	0.0593832	Other symptoms/disorders or the urinary system	genitourinary	0.908276	0.871607	0.0683332	Physical activity	Physical activity	Fraction of time
474	self_report_getting_up_in_morning	0.0974965	-0.112781	0.504816	0.306635	0.226148	159	206	-0.189052	0.384045	-0.329021	0.103459	Acute and chronic tonsillitis	respiratory	0.395891	0.871607	0.210277	Sleep	Self-report
782	walking_overall	-0.42318	-0.240912	0.000101048	0.0503736	0.226154	81	72	-0.63648	-0.20988	-0.482216	0.000392292	Symptoms involving skin and other integumentary tissue	symptoms	0.793178	0.871607	-0.182268	Physical activity	Physical activity	Hours
506	self_report_getting_up_in_morning	0.298634	-0.0717504	0.12397	0.68871	0.226177	103	62	-0.0818697	0.679138	-0.422826	0.279325	Empyema and pneumothorax	respiratory	0.902332	0.871607	0.370385	Sleep	Self-report
701	temp_cosinor_rsquared	-0.140049	-0.0230114	0.0612995	0.729736	0.226195	158	224	-0.286732	0.0066339	-0.153565	0.107542	Other hypertrophic and atrophic conditions of skin	dermatologic	0.308522	0.871607	-0.117038	Diurnal rhythms	Amplitude
334	sleep_within_day_SD_L5	0.240794	0.0548051	0.0305539	0.697828	0.226237	66	57	0.022588	0.459	-0.22187	0.33148	Degenerative disease of the spinal cord	neurological	0.994146	0.871607	0.185989	Sleep	Sleep
79	self_report_nap_during_day	0.0864965	-0.0646676	0.290686	0.541353	0.226242	151	243	-0.0739562	0.246949	-0.272198	0.142863	Viral infection	infectious diseases	0.77542	0.871607	0.151164	Sleep	Self-report
599	MET_peak_time_mean	0.0432152	-0.0152789	0.191572	0.668339	0.226249	979	838	-0.0216437	0.108074	-0.0851791	0.0546213	Other symptoms/disorders or the urinary system	genitourinary	0.626274	0.871607	0.0584941	Diurnal rhythms	Phase	Hours past midnight
287	walking_within_day_SD_M10	-0.304923	-0.122613	0.00182379	0.325185	0.226268	101	65	-0.496614	-0.113231	-0.36688	0.121654	Purpura and other hemorrhagic conditions	hematopoietic	0.836575	0.871607	-0.182309	Physical activity	Physical activity variability	Fraction of time
381	walking_within_day_SD	-0.0772813	-0.292327	0.503762	0.0211651	0.226275	71	66	-0.303841	0.149278	-0.540888	-0.043765	Otitis media and Eustachian tube disorders	sense organs	0.76651	0.871607	0.215045	Physical activity	Physical activity variability	Fraction of time
415	acceleration_within_day_SD_L5	-0.0357961	0.091746	0.579203	0.251828	0.226285	200	190	-0.162316	0.0907239	-0.0651788	0.248671	Pulmonary heart disease	circulatory system	0.875752	0.871607	-0.127542	Physical activity	Physical activity variability	Fraction of time
433	acceleration_overall_L5	0.0710741	-0.0143651	0.105253	0.826591	0.226478	441	308	-0.0149214	0.15707	-0.142888	0.114157	Cerebrovascular disease	circulatory system	0.417116	0.872225	0.0854392	Physical activity	Physical activity	g
695	MET_RA	0.158239	0.021575	0.0857319	0.76644	0.22652	105	193	-0.0222508	0.338728	-0.120792	0.163942	Erythematous conditions	dermatologic	0.942071	0.872265	0.136664	Diurnal rhythms	Amplitude	MET
858	MVPA_within_day_SD_M10	-0.00565046	-0.158623	0.948877	0.0492338	0.226604	115	168	-0.178382	0.167081	-0.316713	-0.000532204	Complication of internal orthopedic device	injuries & poisonings	0.176399	0.87234	0.152972	Physical activity	Physical activity variability	Fraction of time
760	other_sleep_mean	0.157596	0.0926449	0.00375977	0.0840249	0.226605	263	438	0.051003	0.264188	-0.0124499	0.19774	Back pain	symptoms	0.413757	0.87234	0.0649507	Sleep	Sleep	Hours
858	self_report_nap_during_day	-0.0825035	0.106572	0.383137	0.397494	0.226737	115	168	-0.267925	0.102918	-0.140309	0.353454	Complication of internal orthopedic device	injuries & poisonings	0.818589	0.872703	-0.189076	Sleep	Self-report
459	acceleration_peak_time_mean_abs_dev	-0.0120598	0.0589413	0.748974	0.176354	0.226803	712	597	-0.085929	0.0618094	-0.0265021	0.144385	Other disorders of circulatory system	circulatory system	0.925519	0.872703	-0.0710011	Diurnal rhythms	Phase	Hours
507	MET_peak_time_mean	0.00717374	0.107086	0.894497	0.0800908	0.226834	334	266	-0.0988523	0.1132	-0.0128382	0.227011	Pleurisy; pleural effusion	respiratory	0.754199	0.872703	-0.0999127	Diurnal rhythms	Phase	Hours past midnight
781	cosinor_rsquared	-0.280812	-0.095783	0.015831	0.412891	0.226892	67	77	-0.508917	-0.0527064	-0.325061	0.133496	Symptoms involving nervous and musculoskeletal systems	symptoms	0.9343	0.872703	-0.185029	Diurnal rhythms	Amplitude
214	self_report_sleep_duration_abs_dev	0.0756786	-0.0348577	0.227413	0.599644	0.226895	256	224	-0.0472086	0.198566	-0.165017	0.0953017	Lipoma	neoplasms	0.8041	0.872703	0.110536	Sleep	Self-report	Hours
577	temp_cosinor_rsquared	-0.199937	-0.0325834	0.0459886	0.752968	0.226908	89	94	-0.396313	-0.00356054	-0.235504	0.170337	Diseases of pancreas	digestive	0.268561	0.872703	-0.167353	Diurnal rhythms	Amplitude
800	moderate_between_day_SD	0.200426	0.00364056	0.0804447	0.972468	0.226931	84	82	-0.0242912	0.425142	-0.203112	0.210393	Fracture of lower limb	injuries & poisonings	0.26755	0.872703	0.196785	Physical activity	Physical activity variability	Fraction of time
452	main_sleep_onset_SD	0.0497985	-0.0715238	0.496277	0.279498	0.226971	168	260	-0.093665	0.193262	-0.201153	0.058106	Other venous embolism and thrombosis	circulatory system	0.0392318	0.872703	0.121322	Diurnal rhythms	Phase Variability	Hours
789	walking_hourly_SD	-0.0805567	-0.174963	0.163823	4.19241e-05	0.227029	283	594	-0.193958	0.0328443	-0.258661	-0.0912656	Nausea and vomiting	symptoms	0.51944	0.872703	0.0944065	Physical activity	Physical activity variability	Fraction of time
416	acceleration_L5_time_abs_dev	0.148135	-0.000417788	0.0385449	0.996978	0.227072	179	90	0.0078082	0.288462	-0.216654	0.215818	Cardiomegaly	circulatory system	0.0171012	0.872703	0.148553	Diurnal rhythms	Phase	Hours
706	temp_L1_time_abs_dev	-0.0305227	0.0677711	0.601591	0.226524	0.227162	288	320	-0.145106	0.0840607	-0.0420655	0.177608	Diseases of sebaceous glands	dermatologic	0.44209	0.872703	-0.0982938	Diurnal rhythms	Phase	Hours
531	walking_overall_M10	0.0264227	-0.0702944	0.617964	0.233485	0.227209	346	307	-0.0774183	0.130264	-0.185935	0.0453464	Peptic ulcer (excl. esophageal)	digestive	0.896082	0.872703	0.0967171	Physical activity	Physical activity	Fraction of time
721	WASO_mean	0.134272	0.0056359	0.118891	0.941293	0.227227	108	195	-0.0344877	0.303031	-0.144362	0.155634	Spondylosis and allied disorders	musculoskeletal	0.502214	0.872703	0.128636	Sleep	Sleep	Hours
1009	self_report_snoring	-0.079322	0.0309526	0.151453	0.690488	0.227228	309	194	-0.187708	0.0290644	-0.121406	0.183312	Injury, NOS		0.762443	0.872703	-0.110275	Sleep	Self-report
365	MET_within_day_SD_M10	-0.0638689	0.0311606	0.2509	0.580164	0.227255	325	336	-0.172898	0.0451605	-0.0792549	0.141576	Glaucoma	sense organs	0.915607	0.872703	-0.0950295	Physical activity	Physical activity variability
250	MVPA_IV	0.107914	0.0468376	0.00124962	0.303915	0.227272	978	560	0.0423813	0.173446	-0.0424581	0.136133	Diabetes mellitus	endocrine/metabolic	0.869918	0.872703	0.061076	Diurnal rhythms	Variability
278	walking_overall	-0.146745	-0.0752757	0.00136765	0.0875219	0.227347	533	644	-0.23658	-0.0569103	-0.161626	0.0110743	Overweight, obesity and other hyperalimentation	endocrine/metabolic	0.151296	0.872703	-0.0714694	Physical activity	Physical activity	Hours
596	sleep_peak_time_mean_abs_dev	-0.00952917	0.0829007	0.822947	0.17104	0.227401	512	315	-0.0930018	0.0739435	-0.0358	0.201601	Other disorders of bladder	genitourinary	0.459891	0.872703	-0.0924299	Diurnal rhythms	Phase	Hours
521	sedentary_overall_M10	-0.1282	0.0124835	0.12209	0.884331	0.227423	134	142	-0.290724	0.0343237	-0.155704	0.180671	Diseases of hard tissues of teeth	digestive	0.895633	0.872703	-0.140684	Physical activity	Physical activity	Fraction of time
965	sedentary_peak_time_mean_abs_dev	-0.098627	0.00683303	0.183987	0.888305	0.227426	176	478	-0.244128	0.046874	-0.0885257	0.102192	Poisoning by analgesics, antipyretics, and antirheumatics	injuries & poisonings	0.821185	0.872703	-0.10546	Diurnal rhythms	Phase	Hours
520	temp_phase_abs_dev	0.122149	-0.0303358	0.186627	0.77778	0.227455	83	128	-0.0591386	0.303436	-0.241025	0.180353	Disorders of tooth development	digestive	0.750164	0.872703	0.152484	Diurnal rhythms	Phase	Hours
555	sedentary_overall	-0.0587395	0.0643085	0.404079	0.382907	0.227528	184	192	-0.196727	0.079248	-0.0801486	0.208766	Inflammatory bowel disease and other gastroenteritis and colitis	digestive	0.737253	0.872703	-0.123048	Physical activity	Physical activity	Fraction of time
709	temp_amplitude	-0.0677741	-0.23251	0.489666	0.00265059	0.22753	90	172	-0.260061	0.124513	-0.384123	-0.0808971	Diffuse diseases of connective tissue	dermatologic	0.178857	0.872703	0.164736	Diurnal rhythms	Amplitude	Celsius
112	MET_within_day_SD	-0.325709	-0.143721	0.00439703	0.135243	0.227582	74	110	-0.549835	-0.101583	-0.332303	0.0448607	Candidiasis	infectious diseases	0.428665	0.872703	-0.181988	Physical activity	Physical activity variability
706	moderate_within_day_SD_M10	-0.0723444	0.0271024	0.23272	0.623533	0.227583	288	320	-0.191163	0.0464743	-0.0811215	0.135326	Diseases of sebaceous glands	dermatologic	0.889811	0.872703	-0.0994468	Physical activity	Physical activity variability	Fraction of time
585	moderate_within_day_SD	-0.0881655	-0.170346	0.088506	0.00383982	0.227595	450	274	-0.189615	0.0132844	-0.285826	-0.0548657	Renal failure	genitourinary	0.193165	0.872703	0.0821802	Physical activity	Physical activity variability	Fraction of time
510	inactivity_peak_time_mean	0.187343	-0.0169276	0.135366	0.89478	0.227703	54	71	-0.0585544	0.433241	-0.267791	0.233936	Other diseases of lung	respiratory	0.48912	0.872703	0.204271	Diurnal rhythms	Phase	Hours past midnight
781	sedentary_peak_time_mean	0.0211072	-0.180527	0.858102	0.11446	0.227707	67	77	-0.210287	0.252501	-0.404689	0.0436353	Symptoms involving nervous and musculoskeletal systems	symptoms	0.992708	0.872703	0.201634	Diurnal rhythms	Phase	Hours past midnight
714	self_report_IPAQ_activity_group	0.00415612	-0.169517	0.971161	0.0524217	0.227722	141	281	-0.221179	0.229491	-0.340809	0.00177524	Rheumatoid arthritis and other inflammatory polyarthropathies	musculoskeletal	0.319995	0.872703	0.173673	Physical activity	Self-report physical activity
709	MVPA_hourly_SD	0.221869	0.0786749	0.0266494	0.317168	0.227727	90	172	0.0256912	0.418047	-0.0754843	0.232834	Diffuse diseases of connective tissue	dermatologic	0.493056	0.872703	0.143194	Physical activity	Physical activity variability	Fraction of time
510	acceleration_L5_time_abs_dev	0.215337	0.0088416	0.0944735	0.94391	0.227744	54	71	-0.0370507	0.467725	-0.237475	0.255158	Other diseases of lung	respiratory	0.27971	0.872703	0.206495	Diurnal rhythms	Phase	Hours
290	self_report_sleep_duration_abs_dev	0.0482083	0.211028	0.573444	0.0449774	0.227773	137	93	-0.119629	0.216045	0.00472662	0.417329	Delirium dementia and amnestic and other cognitive disorders	mental disorders	0.91031	0.872703	-0.16282	Sleep	Self-report	Hours
476	MET_within_day_SD_M10	-0.0736302	-0.016404	0.038579	0.620971	0.227773	812	992	-0.143392	-0.00386877	-0.0814272	0.0486193	Allergic rhinitis	respiratory	0.0341507	0.872703	-0.0572262	Physical activity	Physical activity variability
531	sedentary_within_day_SD	0.00102679	0.0970619	0.98504	0.0929022	0.227796	346	307	-0.106302	0.108356	-0.016157	0.210281	Peptic ulcer (excl. esophageal)	digestive	0.235055	0.872703	-0.0960351	Physical activity	Physical activity variability	Fraction of time
681	tasks_light_overall_M10	0.0366506	-0.0712226	0.62214	0.230755	0.227872	261	240	-0.109116	0.182417	-0.187707	0.0452621	Superficial cellulitis and abscess	dermatologic	0.695252	0.872837	0.107873	Physical activity	Physical activity	Fraction of time
1011	sedentary_overall_L5	0.110616	-0.0184048	0.167509	0.829644	0.22794	119	176	-0.0464624	0.267694	-0.186068	0.149259	Complications of surgical and medical procedures		0.350972	0.872837	0.129021	Physical activity	Physical activity	Fraction of time
689	MET_RA	-0.0482632	0.0490606	0.374503	0.41343	0.228012	305	285	-0.154783	0.0582567	-0.0685128	0.166634	Disorder of skin and subcutaneous tissue NOS	dermatologic	0.989976	0.872837	-0.0973238	Diurnal rhythms	Amplitude	MET
287	inactivity_peak_time_mean	0.324187	0.169067	0.000506346	0.199249	0.22802	101	65	0.14148	0.506895	-0.089073	0.427208	Purpura and other hemorrhagic conditions	hematopoietic	0.933672	0.872837	0.15512	Diurnal rhythms	Phase	Hours past midnight
509	mesor	-0.512728	-0.33056	2.74275e-07	0.0156996	0.228096	89	51	-0.708182	-0.317273	-0.598739	-0.0623813	Respiratory failure, insufficiency, arrest	respiratory	0.971046	0.872837	-0.182168	Physical activity	Physical activity	g
473	temp_L1_time_abs_dev	-0.13195	0.063372	0.26895	0.565932	0.228157	67	82	-0.365897	0.101997	-0.153004	0.279748	Diseases of the larynx and vocal cords	respiratory	0.965991	0.872837	-0.195322	Diurnal rhythms	Phase	Hours
800	self_report_chronotype	-0.123804	0.168108	0.465841	0.327607	0.228224	84	82	-0.456575	0.208967	-0.168495	0.504711	Fracture of lower limb	injuries & poisonings	0.984522	0.872837	-0.291912	Diurnal rhythms	Self-report
764	temp_amplitude	-0.342661	-0.236824	8.16115e-06	0.00165175	0.228269	146	177	-0.493189	-0.192132	-0.384328	-0.0893197	Sciatica	symptoms	0.886447	0.872837	-0.105837	Diurnal rhythms	Amplitude	Celsius
1002	self_report_IPAQ_activity_group	0.0827628	-0.0778114	0.411423	0.372768	0.228301	194	273	-0.114735	0.28026	-0.248929	0.0933061	Symptoms concerning nutrition, metabolism, and development		0.954713	0.872837	0.160574	Physical activity	Self-report physical activity
350	acceleration_RA	-0.29696	-0.507538	2.41712e-05	1.64938e-08	0.228313	160	145	-0.434783	-0.159136	-0.683699	-0.331377	Abnormal movement	neurological	0.923446	0.872837	0.210579	Diurnal rhythms	Amplitude
540	MVPA_overall	0.133972	0.0195772	0.0626327	0.755765	0.228415	188	256	-0.00706502	0.275009	-0.103787	0.142941	Appendiceal conditions	digestive	0.192831	0.872837	0.114395	Physical activity	Physical activity	Fraction of time
706	sedentary_peak_value_mean	0.0536939	-0.0449782	0.378489	0.411356	0.228455	288	320	-0.0658059	0.173194	-0.152291	0.0623345	Diseases of sebaceous glands	dermatologic	0.575565	0.872837	0.0986721	Physical activity	Physical activity	Hours
709	walking_hourly_SD	0.113366	-0.0409936	0.267793	0.600774	0.228517	90	172	-0.0871458	0.313878	-0.19454	0.112552	Diffuse diseases of connective tissue	dermatologic	0.173923	0.872837	0.15436	Physical activity	Physical activity variability	Fraction of time
571	total_sleep_mean_abs_dev	0.0912975	0.259855	0.241962	0.00628638	0.22853	150	128	-0.0616337	0.244229	0.0734704	0.446239	Chronic liver disease and cirrhosis	digestive	0.920208	0.872837	-0.168557	Sleep	Sleep	Hours
563	sleep_overall_L5	-0.0640314	0.00716374	0.148242	0.881413	0.228595	406	575	-0.150837	0.0227746	-0.0869598	0.101287	Constipation	digestive	0.0564348	0.872837	-0.0711951	Sleep	Sleep	Fraction of time
211	MET_hourly_SD_M10	0.0130167	-0.0942663	0.842473	0.0909107	0.228668	218	347	-0.115364	0.141397	-0.203552	0.0150197	Benign neoplasm of other parts of digestive system	neoplasms	0.280208	0.872837	0.107283	Physical activity	Physical activity variability
471	sedentary_peak_time_mean	-0.0770738	0.0692384	0.250251	0.500199	0.228682	205	93	-0.208465	0.0543173	-0.132058	0.270535	Nasal polyps	respiratory	0.589426	0.872837	-0.146312	Diurnal rhythms	Phase	Hours past midnight
395	walking_within_day_SD_M10	-0.0264117	-0.132673	0.64904	0.0357047	0.228735	288	263	-0.140163	0.0873399	-0.256481	-0.00886403	Heart valve disorders	circulatory system	0.0723085	0.872837	0.106261	Physical activity	Physical activity variability	Fraction of time
722	main_sleep_onset_SD	0.0969417	0.0346415	0.0152833	0.412036	0.228819	577	652	0.0186111	0.175272	-0.0481294	0.117412	Intervertebral disc disorders	musculoskeletal	0.0718958	0.872837	0.0623002	Diurnal rhythms	Phase Variability	Hours
427	main_sleep_offset_mean	0.0234384	0.0903579	0.437594	0.0225924	0.228824	1099	792	-0.0357425	0.0826192	0.0126931	0.168023	Cardiac dysrhythmias	circulatory system	0.174405	0.872837	-0.0669196	Diurnal rhythms	Phase	Hours past midnight
379	sleep_peak_time_mean_abs_dev	-0.097723	0.0082396	0.131237	0.901794	0.228871	209	262	-0.224632	0.0291863	-0.12264	0.139119	Other disorders of eye	sense organs	0.671673	0.872837	-0.105963	Diurnal rhythms	Phase	Hours
367	acceleration_L5_time	-0.0856482	0.0355279	0.244135	0.615805	0.228907	179	221	-0.22978	0.0584831	-0.103243	0.174299	Disorders of refraction and accommodation; blindness and low vision	sense organs	0.409866	0.872837	-0.121176	Diurnal rhythms	Phase	Hours past midnight
729	temp_phase_abs_dev	0.0941203	-0.0392314	0.236817	0.661277	0.228919	112	189	-0.0618222	0.250063	-0.21473	0.136267	Other disorders of soft tissues	musculoskeletal	0.647495	0.872837	0.133352	Diurnal rhythms	Phase	Hours
567	inactivity_peak_time_mean	0.141842	-0.0632755	0.197899	0.649787	0.228923	70	59	-0.0740788	0.357762	-0.336417	0.209866	Peritonitis and retroperitoneal infections	digestive	0.791383	0.872837	0.205117	Diurnal rhythms	Phase	Hours past midnight
681	main_sleep_offset_mean	-0.0853643	0.0195646	0.148205	0.781334	0.228963	261	240	-0.20108	0.0303518	-0.118584	0.157713	Superficial cellulitis and abscess	dermatologic	0.77813	0.872837	-0.104929	Diurnal rhythms	Phase	Hours past midnight
747	acceleration_within_day_SD	-0.0227828	-0.183628	0.757223	0.0633124	0.229011	143	105	-0.167237	0.121672	-0.37744	0.0101832	Cardiac and circulatory congenital anomalies	congenital anomalies	0.223665	0.872837	0.160845	Physical activity	Physical activity variability	Fraction of time
835	tasks_light_overall_M10	0.00518365	0.130316	0.956403	0.0855239	0.229056	154	142	-0.180671	0.191038	-0.0182256	0.278857	Internal derangement of knee	injuries & poisonings	0.964017	0.872837	-0.125132	Physical activity	Physical activity	Fraction of time
594	acceleration_within_day_SD_L5	-0.0545327	0.0615078	0.233634	0.49429	0.229062	409	145	-0.144273	0.0352072	-0.114874	0.237889	Urinary calculus	genitourinary	0.432405	0.872837	-0.11604	Physical activity	Physical activity variability	Fraction of time
562	acceleration_during_main_sleep_mean	0.0176442	-0.0320418	0.555013	0.259317	0.229078	1270	1424	-0.0409453	0.0762337	-0.0877173	0.0236337	Diverticulosis and diverticulitis	digestive	0.143758	0.872837	0.049686	Sleep	Sleep	g
741	tasks_light_hourly_SD	0.222967	0.0232124	0.0640959	0.793289	0.229176	88	108	-0.0130612	0.458995	-0.150413	0.196838	Symptoms and disorders of the joints	musculoskeletal	0.655644	0.872837	0.199754	Physical activity	Physical activity variability	Fraction of time
564	acceleration_overall_M10	-0.0820144	-0.14136	0.00575812	5.00608e-07	0.229183	1058	1412	-0.140227	-0.0238019	-0.196472	-0.0862472	Functional digestive disorders	digestive	0.0667862	0.872837	0.0593453	Physical activity	Physical activity	g
851	sleep_hourly_SD	-0.112631	-0.0142568	0.070588	0.832021	0.229198	212	257	-0.234722	0.00945945	-0.145998	0.117485	Complications of transplants and reattached limbs	injuries & poisonings	0.0483371	0.872837	-0.0983744	Sleep	Sleep variability	Fraction of time
290	self_report_IPAQ_activity_group	0.0274273	-0.188945	0.81828	0.161772	0.229257	137	93	-0.206562	0.261417	-0.453637	0.0757465	Delirium dementia and amnestic and other cognitive disorders	mental disorders	0.369163	0.872837	0.216372	Physical activity	Self-report physical activity
506	sedentary_hourly_SD_L5	0.166301	-0.017005	0.0730501	0.896197	0.229272	103	62	-0.0155361	0.348139	-0.272477	0.238467	Empyema and pneumothorax	respiratory	0.506493	0.872837	0.183306	Physical activity	Physical activity variability	Fraction of time
280	sleep_peak_time_mean_abs_dev	0.0781242	-0.00139592	0.138864	0.975415	0.229304	320	578	-0.0253351	0.181584	-0.0901766	0.0873848	Iron deficiency anemias	hematopoietic	0.198994	0.872837	0.0795201	Diurnal rhythms	Phase	Hours
455	walking_within_day_SD_M10	0.00589385	-0.0591567	0.874998	0.117766	0.229354	721	754	-0.0675404	0.0793281	-0.133281	0.0149675	Hemorrhoids	circulatory system	5.51345e-09	0.872837	0.0650505	Physical activity	Physical activity variability	Fraction of time
592	temp_phase_abs_dev	-0.134008	0.00320602	0.127086	0.975365	0.229359	92	140	-0.306163	0.0381465	-0.200289	0.206701	Cystitis and urethritis	genitourinary	0.441754	0.872837	-0.137214	Diurnal rhythms	Phase	Hours
916	inactivity_peak_time_mean_abs_dev	-0.154676	0.0496595	0.162757	0.72547	0.229404	69	58	-0.371865	0.062513	-0.227522	0.326841	Contusion	injuries & poisonings	0.929484	0.872837	-0.204336	Diurnal rhythms	Phase	Hours
340	acceleration_peak_value_mean	-0.178882	-0.112747	0.00266093	0.00171141	0.229463	218	831	-0.295572	-0.0621925	-0.183204	-0.0422907	Migraine	neurological	0.00425675	0.872837	-0.0661353	Physical activity	Physical activity	g
394	acceleration_RA	-0.0889962	-0.217565	0.0763241	0.00154042	0.229487	321	245	-0.18741	0.00941736	-0.352203	-0.0829272	Rheumatic disease of the heart valves	circulatory system	0.0997531	0.872837	0.128569	Diurnal rhythms	Amplitude
479	inactivity_peak_time_mean	0.160367	0.0289986	0.0387307	0.757869	0.229505	143	130	0.00830774	0.312427	-0.155374	0.213371	Other upper respiratory disease	respiratory	0.547303	0.872837	0.131369	Diurnal rhythms	Phase	Hours past midnight
368	MET_within_day_SD_M10	-0.0133396	-0.150321	0.864711	0.0591494	0.229524	157	165	-0.166797	0.140117	-0.306449	0.00580614	Visual disturbances	sense organs	0.000290969	0.872837	0.136982	Physical activity	Physical activity variability
592	sleep_peak_time_mean_abs_dev	0.191894	0.0474605	0.0475837	0.600402	0.22956	92	140	0.00204434	0.381743	-0.130127	0.225048	Cystitis and urethritis	genitourinary	0.829364	0.872837	0.144433	Diurnal rhythms	Phase	Hours
530	walking_hourly_SD	-0.0861922	-0.136917	0.00114545	1.66102e-07	0.229569	1579	1803	-0.138134	-0.0342502	-0.188179	-0.0856561	Diseases of esophagus	digestive	0.312399	0.872837	0.0507252	Physical activity	Physical activity variability	Fraction of time
339	moderate_peak_value_mean	-0.0229193	0.0688764	0.729329	0.120873	0.22957	258	475	-0.152747	0.106908	-0.0181558	0.155909	Other headache syndromes	neurological	0.902383	0.872837	-0.0917957	Physical activity	Physical activity	Hours
455	MET_within_day_SD_L5	0.0715663	0.0135639	0.0445198	0.728848	0.229577	721	754	0.00175262	0.14138	-0.0631273	0.090255	Hemorrhoids	circulatory system	0.00351206	0.872837	0.0580024	Physical activity	Physical activity variability
871	temp_L1_time_abs_dev	-0.0308677	0.0961018	0.647816	0.233703	0.229586	214	157	-0.163315	0.10158	-0.0620683	0.254272	Open wounds of extremities	injuries & poisonings	0.407917	0.872837	-0.126969	Diurnal rhythms	Phase	Hours
729	sleep_peak_time_mean_abs_dev	-0.0393414	0.107987	0.65531	0.165452	0.229625	112	189	-0.212081	0.133398	-0.0446156	0.260589	Other disorders of soft tissues	musculoskeletal	0.280169	0.872837	-0.147328	Diurnal rhythms	Phase	Hours
535	phase_abs_dev	0.0485071	-0.00190364	0.115145	0.954625	0.229629	992	1168	-0.0118385	0.108853	-0.0674793	0.063672	Gastritis and duodenitis	digestive	0.798326	0.872837	0.0504108	Diurnal rhythms	Phase	Hours
280	walking_overall	-0.051146	-0.140715	0.354472	0.00120217	0.229652	320	578	-0.15941	0.0571182	-0.225875	-0.0555556	Iron deficiency anemias	hematopoietic	0.032903	0.872837	0.0895694	Physical activity	Physical activity	Hours
535	sedentary_hourly_SD	-0.000384044	0.0539095	0.990823	0.0773964	0.229656	992	1168	-0.0658276	0.0650596	-0.00592156	0.113741	Gastritis and duodenitis	digestive	0.919046	0.872837	-0.0542936	Physical activity	Physical activity variability	Fraction of time
272	acceleration_within_day_SD_L5	-0.021077	0.0210065	0.333589	0.457734	0.229663	2500	1837	-0.0638022	0.0216482	-0.0344396	0.0764525	Disorders of lipoid metabolism	endocrine/metabolic	0.905247	0.872837	-0.0420835	Physical activity	Physical activity variability	Fraction of time
79	phase_abs_dev	0.0370069	-0.0921029	0.620204	0.190713	0.229667	151	243	-0.109362	0.183376	-0.230067	0.0458612	Viral infection	infectious diseases	0.435495	0.872837	0.12911	Diurnal rhythms	Phase	Hours
272	sedentary_peak_time_mean_abs_dev	-0.029899	0.0121321	0.198115	0.654172	0.229688	2500	1837	-0.0754351	0.0156371	-0.0409498	0.0652139	Disorders of lipoid metabolism	endocrine/metabolic	0.580542	0.872837	-0.0420311	Diurnal rhythms	Phase	Hours
520	sleep_within_day_SD_M10	0.128253	-0.0325393	0.210088	0.72119	0.229704	83	128	-0.0723155	0.328822	-0.211255	0.146177	Disorders of tooth development	digestive	0.568209	0.872837	0.160793	Sleep	Sleep variability
242	MET_RA	-0.162544	-0.00444844	0.16996	0.943136	0.229787	63	266	-0.394694	0.0696059	-0.126688	0.117791	Thyrotoxicosis with or without goiter	endocrine/metabolic	0.928322	0.872837	-0.158096	Diurnal rhythms	Amplitude	MET
389	sedentary_RA	-0.143381	-0.0637758	0.00668125	0.331229	0.229788	302	280	-0.246987	-0.0397758	-0.192426	0.0648745	Hearing loss	sense organs	0.2092	0.872837	-0.0796057	Diurnal rhythms	Amplitude
362	moderate_overall	-0.0311342	-0.124345	0.694861	0.0252524	0.229801	221	273	-0.186702	0.124434	-0.233265	-0.0154258	Other retinal disorders	sense organs	0.118835	0.872837	0.0932111	Physical activity	Physical activity	Fraction of time
726	acceleration_peak_value_mean	0.00859063	-0.0743587	0.853487	0.101502	0.229881	370	515	-0.0825876	0.0997689	-0.163355	0.0146379	Peripheral enthesopathies and allied syndromes	musculoskeletal	0.0825445	0.872837	0.0829494	Physical activity	Physical activity	g
10	other_sleep_mean	-0.127008	0.077828	0.263711	0.569105	0.229907	59	63	-0.349739	0.0957227	-0.190091	0.345747	Tuberculosis	infectious diseases	0.882062	0.872837	-0.204836	Sleep	Sleep	Hours
574	temp_phase_abs_dev	0.0524489	-0.0163187	0.236944	0.699243	0.229918	377	923	-0.0344742	0.139372	-0.0991084	0.0664711	Cholelithiasis and cholecystitis	digestive	0.684677	0.872837	0.0687676	Diurnal rhythms	Phase	Hours
416	main_sleep_ratio_mean	-0.0597914	-0.245769	0.356849	0.0323628	0.229919	179	90	-0.186983	0.0674003	-0.470871	-0.0206675	Cardiomegaly	circulatory system	2.28257e-13	0.872837	0.185978	Sleep	Sleep
471	tasks_light_hourly_SD	-0.00994824	-0.146509	0.899874	0.124323	0.229925	205	93	-0.164922	0.145025	-0.333354	0.0403352	Nasal polyps	respiratory	0.773491	0.872837	0.136561	Physical activity	Physical activity variability	Fraction of time
939	inactivity_peak_time_mean	0.047816	0.142738	0.307623	0.00354837	0.229934	404	489	-0.0440467	0.139679	0.0467943	0.238683	Atopic/contact dermatitis due to other or unspecified	dermatologic	0.0819514	0.872837	-0.0949224	Diurnal rhythms	Phase	Hours past midnight
593	sedentary_peak_time_mean_abs_dev	-0.0936493	-0.019951	0.0243238	0.690458	0.229982	578	441	-0.175154	-0.0121445	-0.118147	0.0782445	Hematuria	genitourinary	0.557399	0.872837	-0.0736983	Diurnal rhythms	Phase	Hours
747	acceleration_peak_value_mean	-0.0365661	-0.199164	0.624008	0.0440075	0.229992	143	105	-0.18278	0.109648	-0.392982	-0.00534589	Cardiac and circulatory congenital anomalies	congenital anomalies	0.22087	0.872837	0.162598	Physical activity	Physical activity	g
471	num_wakings_mean	0.0649476	-0.0815733	0.30387	0.452346	0.229995	205	93	-0.0588632	0.188758	-0.294327	0.13118	Nasal polyps	respiratory	0.921105	0.872837	0.146521	Sleep	Sleep
70	sedentary_IV	0.0169115	0.188603	0.860837	0.057627	0.230061	102	108	-0.172168	0.205992	-0.00610396	0.383309	Viral hepatitis	infectious diseases	0.392546	0.872962	-0.171691	Diurnal rhythms	Variability
681	inactivity_peak_time_mean	-0.0675278	0.039156	0.249237	0.577613	0.230121	261	240	-0.182399	0.0473436	-0.0986613	0.176973	Superficial cellulitis and abscess	dermatologic	0.588058	0.872962	-0.106684	Diurnal rhythms	Phase	Hours past midnight
577	moderate_between_day_SD	0.0323403	-0.141742	0.772099	0.155197	0.230124	89	94	-0.186519	0.2512	-0.337191	0.0537075	Diseases of pancreas	digestive	0.572179	0.872962	0.174082	Physical activity	Physical activity variability	Fraction of time
386	acceleration_between_day_SD_M10	0.0136912	-0.0748385	0.773119	0.138305	0.230194	361	454	-0.0793904	0.106773	-0.173806	0.0241291	Vertiginous syndromes and other disorders of vestibular system	sense organs	0.0120142	0.873102	0.0885296	Physical activity	Physical activity variability	Fraction of time
577	moderate_within_day_SD_M10	-0.0225959	-0.197307	0.833535	0.0532237	0.230236	89	94	-0.233325	0.188133	-0.397355	0.00274197	Diseases of pancreas	digestive	0.472619	0.873102	0.174711	Physical activity	Physical activity variability	Fraction of time
368	self_report_daytime_dozing	0.139884	0.000892365	0.0989929	0.992328	0.230297	157	165	-0.0263051	0.306072	-0.181008	0.182793	Visual disturbances	sense organs	0.229493	0.873102	0.138991	Sleep	Self-report
949	moderate_within_day_SD	0.117073	-0.058451	0.354182	0.43936	0.230353	69	159	-0.130595	0.364741	-0.206607	0.0897054	Allergies, other	injuries & poisonings	0.164916	0.873102	0.175524	Physical activity	Physical activity variability	Fraction of time
1002	tasks_light_overall_M10	0.0286052	-0.0811863	0.73906	0.141847	0.230381	194	273	-0.139715	0.196926	-0.189512	0.0271395	Symptoms concerning nutrition, metabolism, and development		0.485543	0.873102	0.109791	Physical activity	Physical activity	Fraction of time
741	MVPA_overall	-0.156506	0.0135347	0.138622	0.887178	0.230472	88	108	-0.363638	0.0506263	-0.173449	0.200519	Symptoms and disorders of the joints	musculoskeletal	8.0273e-10	0.873102	-0.170041	Physical activity	Physical activity	Fraction of time
743	walking_overall	-0.146402	-0.0173932	0.147356	0.67014	0.230479	94	673	-0.344443	0.0516385	-0.0974281	0.0626417	Osteoporosis, osteopenia and pathological fracture	musculoskeletal	0.914373	0.873102	-0.129009	Physical activity	Physical activity	Hours
366	sedentary_hourly_SD_M10	-0.00898139	0.0471608	0.785709	0.127079	0.230499	961	1340	-0.0737284	0.0557657	-0.0134235	0.107745	Cataract	sense organs	0.558015	0.873102	-0.0561422	Physical activity	Physical activity variability	Fraction of time
339	self_report_snoring	-0.053695	0.0404867	0.369324	0.422916	0.23052	258	475	-0.170927	0.0635369	-0.0585373	0.139511	Other headache syndromes	neurological	0.96628	0.873102	-0.0941816	Sleep	Self-report
916	acceleration_peak_time_mean_abs_dev	-0.104861	0.107837	0.36466	0.426312	0.230551	69	58	-0.331586	0.121864	-0.157855	0.373529	Contusion	injuries & poisonings	0.618834	0.873102	-0.212698	Diurnal rhythms	Phase	Hours
599	sedentary_peak_time_mean	-0.0444675	0.012862	0.173138	0.719133	0.230556	979	838	-0.10845	0.0195152	-0.05724	0.0829639	Other symptoms/disorders or the urinary system	genitourinary	0.0993368	0.873102	-0.0573295	Diurnal rhythms	Phase	Hours past midnight
741	tasks_light_within_day_SD	0.237401	0.0350742	0.0491178	0.691636	0.230564	88	108	0.000917464	0.473884	-0.13825	0.208399	Symptoms and disorders of the joints	musculoskeletal	0.459906	0.873102	0.202327	Physical activity	Physical activity variability	Fraction of time
687	tasks_light_within_day_SD	0.030841	-0.0860348	0.715907	0.163969	0.230581	184	225	-0.135259	0.196941	-0.207189	0.0351197	Symptoms affecting skin	dermatologic	0.862285	0.873102	0.116876	Physical activity	Physical activity variability	Fraction of time
800	phase_abs_dev	0.0521944	0.263567	0.600709	0.0270408	0.230705	84	82	-0.143271	0.247659	0.0299202	0.497214	Fracture of lower limb	injuries & poisonings	0.934862	0.873394	-0.211373	Diurnal rhythms	Phase	Hours
416	sedentary_overall_M10	0.066476	0.226415	0.353668	0.032483	0.230741	179	90	-0.0740037	0.206956	0.018896	0.433935	Cardiomegaly	circulatory system	0.460917	0.873394	-0.159939	Physical activity	Physical activity	Fraction of time
208	acceleration_L5_time_abs_dev	0.0589077	0.00432366	0.0614848	0.906538	0.230755	1019	869	-0.00283445	0.12065	-0.067858	0.0765053	Benign neoplasm of colon	neoplasms	0.637948	0.873394	0.054584	Diurnal rhythms	Phase	Hours
747	self_report_sleeplessness	0.174545	-0.0378534	0.110237	0.786611	0.230834	143	105	-0.0396585	0.388748	-0.311931	0.236225	Cardiac and circulatory congenital anomalies	congenital anomalies	0.934001	0.873516	0.212398	Sleep	Self-report
261	temp_L1_time_abs_dev	-0.181149	-0.0216609	0.0857718	0.796347	0.230947	87	146	-0.387797	0.0254986	-0.18617	0.142848	Vitamin deficiency	endocrine/metabolic	0.50153	0.873516	-0.159488	Diurnal rhythms	Phase	Hours
830	moderate_overall_M10	0.168725	-0.0369743	0.179014	0.724012	0.230968	79	79	-0.0773701	0.41482	-0.242216	0.168267	Dislocation	injuries & poisonings	0.678542	0.873516	0.205699	Physical activity	Physical activity	Fraction of time
112	sedentary_peak_value_mean	0.227724	0.041002	0.0532012	0.668581	0.23099	74	110	-0.00314291	0.458591	-0.146725	0.228729	Candidiasis	infectious diseases	0.806648	0.873516	0.186722	Physical activity	Physical activity	Hours
560	self_report_IPAQ_activity_group	-0.0438597	0.14234	0.698203	0.18324	0.230997	166	175	-0.265576	0.177857	-0.0672964	0.351977	Intestinal obstruction without mention of hernia	digestive	0.960196	0.873516	-0.1862	Physical activity	Self-report physical activity
394	sedentary_peak_time_mean_abs_dev	-0.0362919	0.0682575	0.509358	0.310464	0.231068	321	245	-0.144096	0.0715125	-0.0636492	0.200164	Rheumatic disease of the heart valves	circulatory system	0.844931	0.873516	-0.104549	Diurnal rhythms	Phase	Hours
747	inactivity_peak_value_mean	-0.118348	0.0326877	0.147262	0.741179	0.231098	143	105	-0.278403	0.0417065	-0.161289	0.226665	Cardiac and circulatory congenital anomalies	congenital anomalies	0.647728	0.873516	-0.151036	Sleep	Sleep
112	acceleration_RA	-0.32354	-0.198061	0.00145239	0.0569029	0.231108	74	110	-0.522686	-0.124394	-0.401939	0.00581602	Candidiasis	infectious diseases	0.0833681	0.873516	-0.125479	Diurnal rhythms	Amplitude
261	MVPA_hourly_SD	-0.374088	-0.237628	0.000241846	0.00560178	0.231125	87	146	-0.57381	-0.174366	-0.405745	-0.06951	Vitamin deficiency	endocrine/metabolic	0.0149274	0.873516	-0.13646	Physical activity	Physical activity variability	Fraction of time
288	sleep_hourly_SD	-0.11937	0.00902813	0.145692	0.910654	0.231133	117	179	-0.280181	0.0414397	-0.148667	0.166723	Diseases of white blood cells	hematopoietic	0.973317	0.873516	-0.128399	Sleep	Sleep variability	Fraction of time
519	MET_peak_time_mean_abs_dev	0.0178885	-0.0742048	0.741412	0.168657	0.231143	352	368	-0.0883656	0.124143	-0.179863	0.0314531	Other diseases of respiratory system, not elsewhere classified	respiratory	0.865865	0.873516	0.0920933	Diurnal rhythms	Phase	Hours
514	sleep_within_day_SD_M10	0.228044	0.0624391	0.0269884	0.573925	0.231234	82	87	0.0259569	0.430132	-0.155215	0.280093	Abnormal findings examination of lungs	respiratory	0.393785	0.873736	0.165605	Sleep	Sleep variability
939	acceleration_L5_time_abs_dev	0.0810419	0.00350249	0.0933104	0.941974	0.23134	404	489	-0.0136083	0.175692	-0.0908112	0.0978162	Atopic/contact dermatitis due to other or unspecified	dermatologic	0.526819	0.874017	0.0775394	Diurnal rhythms	Phase	Hours
334	MET_RA	-0.0798855	-0.305077	0.496821	0.0214953	0.231375	66	57	-0.310317	0.150546	-0.565141	-0.0450131	Degenerative disease of the spinal cord	neurological	0.423439	0.874026	0.225191	Diurnal rhythms	Amplitude	MET
276	MET_hourly_SD	-0.283289	-0.198591	3.39649e-08	0.000147493	0.231438	382	377	-0.383854	-0.182724	-0.301138	-0.0960447	Disorders of fluid, electrolyte, and acid-base balance	endocrine/metabolic	0.989823	0.874101	-0.0846975	Physical activity	Physical activity variability
455	acceleration_L5_time_abs_dev	0.0316205	-0.0327228	0.389973	0.405271	0.231498	721	754	-0.0404738	0.103715	-0.109789	0.044343	Hemorrhoids	circulatory system	0.476265	0.874101	0.0643433	Diurnal rhythms	Phase	Hours
197	sedentary_hourly_SD_L5	0.132675	0.0618697	0.00979607	0.128208	0.231505	348	683	0.0320029	0.233348	-0.0178461	0.141585	Chemotherapy	neoplasms	0.730777	0.874101	0.0708056	Physical activity	Physical activity variability	Fraction of time
689	sleep_peak_time_mean_abs_dev	-0.0320944	0.0687226	0.550495	0.276357	0.231524	305	285	-0.137462	0.0732727	-0.0550188	0.192464	Disorder of skin and subcutaneous tissue NOS	dermatologic	0.965991	0.874101	-0.100817	Diurnal rhythms	Phase	Hours
470	inactivity_peak_time_mean	0.0544089	-0.0856597	0.418995	0.375996	0.231586	192	122	-0.0775478	0.186366	-0.275308	0.103988	Septal Deviations/Turbinate Hypertrophy	respiratory	0.886462	0.874213	0.140069	Diurnal rhythms	Phase	Hours past midnight
394	main_sleep_onset_SD	0.0485609	-0.0537298	0.360907	0.429658	0.231642	321	245	-0.0556166	0.152738	-0.187074	0.0796141	Rheumatic disease of the heart valves	circulatory system	0.961873	0.874216	0.102291	Diurnal rhythms	Phase Variability	Hours
428	sedentary_hourly_SD_L5	0.222577	0.373538	9.3939e-05	3.31557e-05	0.231668	293	137	0.110897	0.334258	0.197174	0.549903	Congestive heart failure; nonhypertensive	circulatory system	3.73081e-14	0.874216	-0.150961	Physical activity	Physical activity variability	Fraction of time
579	acceleration_during_main_sleep_mean	-0.0815731	0.0590347	0.362176	0.438499	0.231684	123	174	-0.257034	0.0938883	-0.0903199	0.208389	Other symptoms involving abdomen and pelvis	digestive	0.430063	0.874216	-0.140608	Sleep	Sleep	g
465	tasks_light_overall_M10	0.0367462	-0.141049	0.792966	0.12625	0.231917	71	96	-0.237672	0.311164	-0.321849	0.0397517	Acute upper respiratory infections of multiple or unspecified sites	respiratory	0.554393	0.874972	0.177795	Physical activity	Physical activity	Fraction of time
476	acceleration_peak_time_mean	0.0975953	0.0440243	0.00504517	0.184427	0.231971	812	992	0.0293834	0.165807	-0.0209884	0.109037	Allergic rhinitis	respiratory	0.997759	0.875035	0.053571	Diurnal rhythms	Phase	Hours past midnight
414	sedentary_hourly_SD_M10	-0.0968193	0.0776248	0.210909	0.544344	0.231998	153	68	-0.248503	0.0548641	-0.173336	0.328586	Other forms of chronic heart disease	circulatory system	0.433851	0.875035	-0.174444	Physical activity	Physical activity variability	Fraction of time
579	walking_hourly_SD_M10	-0.183165	-0.0531159	0.0328043	0.497026	0.232086	123	174	-0.351353	-0.0149761	-0.206403	0.100171	Other symptoms involving abdomen and pelvis	digestive	0.000347914	0.875043	-0.130049	Physical activity	Physical activity variability	Fraction of time
557	tasks_light_peak_value_mean	0.139738	-0.0560393	0.334365	0.480772	0.232123	62	133	-0.14398	0.423455	-0.211825	0.0997468	Intestinal malabsorption (non-celiac)	digestive	0.940249	0.875043	0.195777	Physical activity	Physical activity	Fraction of time
414	inactivity_peak_time_mean_abs_dev	0.0369104	0.233089	0.622163	0.078923	0.232182	153	68	-0.109899	0.18372	-0.0269323	0.49311	Other forms of chronic heart disease	circulatory system	0.601278	0.875043	-0.196178	Diurnal rhythms	Phase	Hours
716	walking_hourly_SD_M10	-0.0351599	-0.0921226	0.268194	0.00177449	0.232206	1035	1443	-0.0973998	0.02708	-0.149886	-0.0343587	Other arthropathies	musculoskeletal	0.00040821	0.875043	0.0569627	Physical activity	Physical activity variability	Fraction of time
454	main_sleep_duration_mean_abs_dev	0.0761971	-0.00721048	0.174897	0.875031	0.232237	280	560	-0.0338888	0.186283	-0.0970736	0.0826526	Varicose veins	circulatory system	0.530269	0.875043	0.0834076	Sleep	Sleep	Hours
1010	MVPA_overall	-0.128298	-0.0429743	0.021208	0.348669	0.232245	325	490	-0.237425	-0.0191716	-0.132851	0.0469028	Other tests		0.476833	0.875043	-0.0853239	Physical activity	Physical activity	Fraction of time
858	phase_abs_dev	-0.0264489	0.126764	0.757792	0.133753	0.232312	115	168	-0.194556	0.141658	-0.0389332	0.292462	Complication of internal orthopedic device	injuries & poisonings	0.955683	0.875043	-0.153213	Diurnal rhythms	Phase	Hours
782	MET_peak_time_mean	0.156982	-0.0346975	0.148653	0.772358	0.232314	81	72	-0.0560508	0.370015	-0.269783	0.200388	Symptoms involving skin and other integumentary tissue	symptoms	0.808114	0.875043	0.19168	Diurnal rhythms	Phase	Hours past midnight
288	sedentary_overall_L5	-0.0942246	0.037128	0.235773	0.662429	0.232389	117	179	-0.249993	0.0615434	-0.129566	0.203822	Diseases of white blood cells	hematopoietic	0.789722	0.875043	-0.131353	Physical activity	Physical activity	Fraction of time
562	sleep_hourly_SD	-0.0426887	0.00155698	0.111748	0.958963	0.232421	1270	1424	-0.0952984	0.0099209	-0.0577527	0.0608666	Diverticulosis and diverticulitis	digestive	0.150064	0.875043	-0.0442457	Sleep	Sleep variability	Fraction of time
525	temp_phase_abs_dev	-0.10135	0.0670077	0.275865	0.570092	0.232469	83	114	-0.283653	0.0809532	-0.164254	0.29827	Other diseases of the teeth and supporting structures	digestive	0.955196	0.875043	-0.168358	Diurnal rhythms	Phase	Hours
476	tasks_light_hourly_SD	-0.0113243	0.0447517	0.782633	0.139515	0.232504	812	992	-0.0917773	0.0691286	-0.0146102	0.104114	Allergic rhinitis	respiratory	0.446025	0.875043	-0.056076	Physical activity	Physical activity variability	Fraction of time
290	temp_amplitude	-0.126365	0.0272988	0.112985	0.799054	0.232548	137	93	-0.282635	0.0299044	-0.182884	0.237482	Delirium dementia and amnestic and other cognitive disorders	mental disorders	0.811129	0.875043	-0.153664	Diurnal rhythms	Amplitude	Celsius
480	other_sleep_mean	0.12065	0.0730097	0.000898853	0.120974	0.232554	617	564	0.0494384	0.191862	-0.0192703	0.16529	Pneumonia	respiratory	0.967771	0.875043	0.0476407	Sleep	Sleep	Hours
528	moderate_overall	0.16715	-0.0026632	0.122722	0.97083	0.232563	116	161	-0.0451102	0.379409	-0.145415	0.140089	Diseases of the oral soft tissues, excluding lesions specific for gingiva and tongue	digestive	0.572853	0.875043	0.169813	Physical activity	Physical activity	Fraction of time
452	main_sleep_offset_mean_abs_dev	0.0945848	-0.0198905	0.196675	0.765753	0.232563	168	260	-0.0490055	0.238175	-0.150745	0.110964	Other venous embolism and thrombosis	circulatory system	0.759473	0.875043	0.114475	Diurnal rhythms	Phase	Hours
706	self_report_sleeplessness	-0.0474441	0.0782552	0.520399	0.297145	0.232622	288	320	-0.192131	0.0972429	-0.0688667	0.225377	Diseases of sebaceous glands	dermatologic	0.763276	0.875043	-0.125699	Sleep	Self-report
1019	tasks_light_within_day_SD	-0.0280227	0.048708	0.608101	0.224361	0.232637	448	551	-0.135134	0.0790891	-0.0298659	0.127282	Other ill-defined and unknown causes of morbidity and mortality		0.599457	0.875043	-0.0767307	Physical activity	Physical activity variability	Fraction of time
510	acceleration_during_main_sleep_mean	-0.0378634	-0.254263	0.777822	0.0339667	0.232764	54	71	-0.300884	0.225157	-0.489278	-0.0192473	Other diseases of lung	respiratory	0.983407	0.875043	0.216399	Sleep	Sleep	g
443	self_report_snoring	-0.0469571	0.0904587	0.538647	0.280839	0.232802	161	167	-0.196646	0.102732	-0.0739467	0.254864	Peripheral vascular disease	circulatory system	0.867193	0.875043	-0.137416	Sleep	Self-report
197	acceleration_L5_time	0.0057233	0.0900126	0.91353	0.0290785	0.232808	348	683	-0.0975848	0.109031	0.00917586	0.170849	Chemotherapy	neoplasms	0.249412	0.875043	-0.0842893	Diurnal rhythms	Phase	Hours past midnight
689	temp_L1_time	-0.0321703	0.0678231	0.574076	0.263621	0.232838	305	285	-0.144356	0.0800153	-0.0510941	0.18674	Disorder of skin and subcutaneous tissue NOS	dermatologic	0.742442	0.875043	-0.0999934	Diurnal rhythms	Phase	Hours past midnight
411	MET_within_day_SD	-0.098567	-0.153898	0.000596933	3.85571e-05	0.232848	1471	758	-0.154836	-0.0422978	-0.227173	-0.0806236	Ischemic Heart Disease	circulatory system	0.000767564	0.875043	0.0553311	Physical activity	Physical activity variability
287	temp_L1_time_abs_dev	-0.0310003	0.157811	0.752143	0.199695	0.23285	101	65	-0.223397	0.161396	-0.0833818	0.399003	Purpura and other hemorrhagic conditions	hematopoietic	0.785411	0.875043	-0.188811	Diurnal rhythms	Phase	Hours
339	acceleration_hourly_SD	-0.0949754	-0.0190526	0.0755991	0.693535	0.23285	258	475	-0.199741	0.00979067	-0.113819	0.0757137	Other headache syndromes	neurological	0.55474	0.875043	-0.0759228	Physical activity	Physical activity variability	Fraction of time
782	walking_within_day_SD	-0.490755	-0.312773	6.52183e-06	0.0105707	0.232896	81	72	-0.704053	-0.277457	-0.552549	-0.0729965	Symptoms involving skin and other integumentary tissue	symptoms	0.73985	0.875043	-0.177982	Physical activity	Physical activity variability	Fraction of time
979	moderate_between_day_SD_M10	-0.141605	0.0204566	0.207085	0.78963	0.232922	79	170	-0.361597	0.0783873	-0.129832	0.170745	Adverse drug events and drug allergies	injuries & poisonings	0.302088	0.875043	-0.162062	Physical activity	Physical activity variability	Fraction of time
300	tasks_light_overall	0.102237	0.00301359	0.129441	0.932837	0.232939	323	677	-0.0299151	0.234389	-0.067075	0.0731022	Anxiety disorders	mental disorders	0.670642	0.875043	0.0992231	Physical activity	Physical activity	Hours
455	sedentary_hourly_SD_L5	0.0392572	-0.0228545	0.278613	0.55101	0.232939	721	754	-0.0317616	0.110276	-0.0979838	0.0522747	Hemorrhoids	circulatory system	0.00632216	0.875043	0.0621117	Physical activity	Physical activity variability	Fraction of time
1100	acceleration_peak_time_mean	-0.0446826	0.104312	0.649461	0.153698	0.233169	96	197	-0.237372	0.148007	-0.039003	0.247628	Family history		0.984084	0.875554	-0.148995	Diurnal rhythms	Phase	Hours past midnight
965	temp_amplitude	-0.168109	-0.0749896	0.0177817	0.111009	0.233254	176	478	-0.307123	-0.029095	-0.167216	0.0172368	Poisoning by analgesics, antipyretics, and antirheumatics	injuries & poisonings	0.613869	0.875554	-0.0931193	Diurnal rhythms	Amplitude	Celsius
687	MET_peak_time_mean	0.00546247	0.124565	0.940094	0.0611067	0.233279	184	225	-0.137006	0.147931	-0.00580337	0.254934	Symptoms affecting skin	dermatologic	0.762152	0.875554	-0.119103	Diurnal rhythms	Phase	Hours past midnight
318	sleep_peak_time_mean	0.0973604	0.194813	0.0237895	0.000216566	0.233291	526	434	0.0129457	0.181775	0.0915951	0.29803	Tobacco use disorder	mental disorders	0.94408	0.875554	-0.0974522	Diurnal rhythms	Phase	Hours past midnight
835	moderate_hourly_SD_M10	0.121287	-0.0140889	0.121552	0.868102	0.233309	154	142	-0.032251	0.274824	-0.180373	0.152196	Internal derangement of knee	injuries & poisonings	0.709734	0.875554	0.135375	Physical activity	Physical activity variability	Fraction of time
197	MET_overall_L5	0.0995721	0.0344589	0.0407007	0.429825	0.233377	348	683	0.00421382	0.19493	-0.0510904	0.120008	Chemotherapy	neoplasms	0.47404	0.875554	0.0651132	Physical activity	Physical activity	MET
280	main_sleep_duration_mean_abs_dev	0.0614704	-0.0198577	0.245595	0.661197	0.233382	320	578	-0.0422943	0.165235	-0.108667	0.0689519	Iron deficiency anemias	hematopoietic	0.00133267	0.875554	0.0813281	Sleep	Sleep	Hours
38	sleep_overall_L5	-0.168278	-0.0871319	0.00201314	0.299202	0.233383	261	184	-0.275068	-0.0614875	-0.251637	0.0773729	Septicemia	infectious diseases	0.0245467	0.875554	-0.081146	Sleep	Sleep	Fraction of time
586	inactivity_peak_time_mean_abs_dev	-0.0368026	0.0946109	0.562087	0.285018	0.233389	216	152	-0.161227	0.0876219	-0.0788403	0.268062	Other disorders of the kidney and ureters	genitourinary	0.192083	0.875554	-0.131414	Diurnal rhythms	Phase	Hours
994	temp_IV	0.0728688	0.20787	0.290247	0.0108195	0.233399	192	155	-0.0621792	0.207917	0.0480071	0.367734	Sepsis and SIRS	injuries & poisonings	0.00358064	0.875554	-0.135001	Diurnal rhythms	Variability
285	acceleration_overall_L5	0.0670533	-0.00450272	0.143659	0.923931	0.233432	402	596	-0.0228218	0.156928	-0.0969332	0.0879277	Other anemias	hematopoietic	0.839652	0.875557	0.071556	Physical activity	Physical activity	g
211	acceleration_hourly_SD	-0.0181712	-0.13043	0.755716	0.020557	0.233513	218	347	-0.132652	0.0963093	-0.240806	-0.0200536	Benign neoplasm of other parts of digestive system	neoplasms	0.029888	0.875641	0.112259	Physical activity	Physical activity variability	Fraction of time
365	walking_peak_value_mean	-0.114774	-0.0245367	0.0365114	0.664653	0.233519	325	336	-0.222345	-0.00720263	-0.135478	0.0864044	Glaucoma	sense organs	0.328352	0.875641	-0.0902372	Physical activity	Physical activity	Hours
277	self_report_sleep_duration	-0.0111349	0.167845	0.912966	0.134596	0.233584	101	79	-0.210818	0.188548	-0.0520262	0.387717	Other disorders of metabolism	endocrine/metabolic	0.389685	0.875705	-0.17898	Sleep	Self-report	Hours
516	acceleration_within_day_SD_M10	-0.292053	-0.117763	0.00703635	0.397742	0.233601	66	56	-0.504434	-0.0796714	-0.390709	0.155182	Abnormal sputum	respiratory	0.825763	0.875705	-0.174289	Physical activity	Physical activity variability	Fraction of time
375	temp_L1_time_abs_dev	0.0689038	-0.0928963	0.528775	0.241427	0.233652	80	161	-0.145509	0.283316	-0.248329	0.0625364	Disorders of lacrimal system	sense organs	0.160299	0.875755	0.1618	Diurnal rhythms	Phase	Hours
594	temp_phase	0.0452079	-0.075994	0.2851	0.45673	0.233679	409	145	-0.0376862	0.128102	-0.276131	0.124143	Urinary calculus	genitourinary	0.295053	0.875755	0.121202	Diurnal rhythms	Phase	Hours past midnight
480	tasks_light_within_day_SD	-0.037799	-0.0968125	0.422968	0.0151019	0.233794	617	564	-0.13026	0.0546616	-0.174899	-0.0187257	Pneumonia	respiratory	0.727917	0.875913	0.0590134	Physical activity	Physical activity variability	Fraction of time
568	MET_within_day_SD_M10	-0.0297221	-0.160574	0.710536	0.0234544	0.233797	151	208	-0.18669	0.127246	-0.299462	-0.0216852	Other disorders of peritoneum	digestive	0.572381	0.875913	0.130852	Physical activity	Physical activity variability
1100	walking_overall	-0.0729905	0.0758229	0.464537	0.303125	0.233836	96	197	-0.268594	0.122613	-0.0684971	0.220143	Family history		0.531163	0.875913	-0.148813	Physical activity	Physical activity	Hours
525	moderate_peak_value_mean	-0.131366	0.0479914	0.259804	0.603033	0.233851	83	114	-0.359861	0.097128	-0.132887	0.22887	Other diseases of the teeth and supporting structures	digestive	0.972575	0.875913	-0.179358	Physical activity	Physical activity	Hours
290	sleep_hourly_SD_L5	0.247534	0.103824	0.0022006	0.345826	0.233918	137	93	0.0890844	0.405984	-0.112039	0.319688	Delirium dementia and amnestic and other cognitive disorders	mental disorders	0.597029	0.875983	0.14371	Sleep	Sleep	Fraction of time
459	sedentary_peak_time_mean_abs_dev	0.0116073	-0.0588607	0.759954	0.1801	0.233935	712	597	-0.0628528	0.0860673	-0.144927	0.0272056	Other disorders of circulatory system	circulatory system	0.791585	0.875983	0.070468	Diurnal rhythms	Phase	Hours
567	total_sleep_mean	0.27286	0.0897675	0.0133529	0.518331	0.233972	70	59	0.0567175	0.489003	-0.18263	0.362166	Peritonitis and retroperitoneal infections	digestive	0.540511	0.876001	0.183093	Sleep	Sleep	Hours
558	walking_within_day_SD	-0.0627268	-0.149737	0.241128	0.00060303	0.234055	341	567	-0.167614	0.04216	-0.235286	-0.0641875	Noninfectious gastroenteritis	digestive	0.773252	0.876133	0.0870099	Physical activity	Physical activity variability	Fraction of time
790	walking_within_day_SD_M10	-0.111451	-0.00220739	0.0146943	0.978772	0.234072	481	151	-0.200981	-0.0219221	-0.164807	0.160392	Nonspecific findings on examination of blood	symptoms	0.00397187	0.876133	-0.109244	Physical activity	Physical activity variability	Fraction of time
858	acceleration_between_day_SD_M10	0.0465809	-0.0975862	0.573481	0.236709	0.234147	115	168	-0.115606	0.208768	-0.259234	0.0640616	Complication of internal orthopedic device	injuries & poisonings	0.865865	0.876282	0.144167	Physical activity	Physical activity variability	Fraction of time
475	sleep_peak_quality_SD	0.114763	-0.0106368	0.143334	0.879825	0.234189	160	201	-0.0389349	0.268461	-0.148533	0.127259	Chronic sinusitis	respiratory	0.419599	0.876282	0.1254	Sleep	Sleep variability	Hours
415	sedentary_overall_L5	0.0224464	0.167468	0.71626	0.0443874	0.234209	200	190	-0.0985999	0.143493	0.00420282	0.330733	Pulmonary heart disease	circulatory system	0.872958	0.876282	-0.145021	Physical activity	Physical activity	Fraction of time
990	acceleration_M10_time	0.0973899	-0.0119639	0.143203	0.867401	0.234333	195	231	-0.0329984	0.227778	-0.152416	0.128488	Effects radiation NOS	injuries & poisonings	0.476752	0.876625	0.109354	Diurnal rhythms	Phase	Hours past midnight
990	sleep_within_day_SD_L5	0.12481	0.0252712	0.0519287	0.723831	0.234492	195	231	-0.00104284	0.250664	-0.114911	0.165453	Effects radiation NOS	injuries & poisonings	0.715191	0.877025	0.0995393	Sleep	Sleep
592	acceleration_M10_time	-0.00523782	0.165506	0.956408	0.0696515	0.234536	92	140	-0.193052	0.182576	-0.0133017	0.344313	Cystitis and urethritis	genitourinary	0.180352	0.877025	-0.170743	Diurnal rhythms	Phase	Hours past midnight
593	MET_within_day_SD	-0.000505065	-0.0758119	0.990508	0.109063	0.234539	578	441	-0.0837199	0.0827098	-0.168541	0.016917	Hematuria	genitourinary	0.992814	0.877025	0.0753068	Physical activity	Physical activity variability
721	acceleration_L5_time_abs_dev	0.171005	0.0382394	0.0631112	0.613414	0.234737	108	195	-0.00934563	0.351355	-0.110117	0.186595	Spondylosis and allied disorders	musculoskeletal	0.855278	0.877025	0.132766	Diurnal rhythms	Phase	Hours
716	phase_abs_dev	-0.0311111	0.0199567	0.30977	0.521892	0.234792	1035	1443	-0.0911467	0.0289244	-0.0411205	0.0810339	Other arthropathies	musculoskeletal	0.0168844	0.877025	-0.0510678	Diurnal rhythms	Phase	Hours
686	other_sleep_mean	0.0604489	-0.0685789	0.349294	0.449102	0.234827	183	144	-0.0661391	0.187037	-0.246164	0.109006	Other local infections of skin and subcutaneous tissue	dermatologic	0.903525	0.877025	0.129028	Sleep	Sleep	Hours
785	sleep_peak_time_mean	0.0905206	0.0496339	0.00368197	0.0608887	0.23486	1006	1836	0.0294335	0.151608	-0.00226859	0.101536	Abdominal pain	symptoms	0.593841	0.877025	0.0408867	Diurnal rhythms	Phase	Hours past midnight
275	acceleration_peak_time_mean_abs_dev	-0.0582602	0.0918152	0.512526	0.297416	0.234879	119	139	-0.232623	0.116103	-0.0808922	0.264522	Disorders of mineral metabolism	endocrine/metabolic	0.913101	0.877025	-0.150075	Diurnal rhythms	Phase	Hours
569	sleep_within_day_SD_M10	0.114325	-0.00603335	0.125998	0.936089	0.234915	157	193	-0.0321228	0.260773	-0.15351	0.141443	Other disorders of intestine	digestive	0.00161247	0.877025	0.120359	Sleep	Sleep variability
351	temp_phase	0.0708581	-0.00745837	0.190837	0.880999	0.234975	244	645	-0.0353124	0.177029	-0.10511	0.0901928	Other peripheral nerve disorders	neurological	0.98205	0.877025	0.0783165	Diurnal rhythms	Phase	Hours past midnight
598	main_sleep_ratio_mean	-0.313038	-0.233066	1.89984e-06	0.0355724	0.234981	175	98	-0.441807	-0.18427	-0.450404	-0.0157275	Abnormal findings on examination of urine	genitourinary	0.995349	0.877025	-0.0799724	Sleep	Sleep
591	temp_phase_abs_dev	-0.0533887	0.0179137	0.190737	0.741206	0.234999	453	532	-0.133366	0.0265885	-0.0884021	0.12423	Urinary tract infection	genitourinary	0.863251	0.877025	-0.0713024	Diurnal rhythms	Phase	Hours
916	temp_IV	0.0709492	-0.136774	0.532531	0.298909	0.235015	69	58	-0.151855	0.293754	-0.394846	0.121298	Contusion	injuries & poisonings	0.0256041	0.877025	0.207723	Diurnal rhythms	Variability
340	sedentary_peak_time_mean_abs_dev	-0.0846421	0.00379512	0.197908	0.918401	0.235019	218	831	-0.213492	0.0442081	-0.0688136	0.0764039	Migraine	neurological	0.964812	0.877025	-0.0884372	Diurnal rhythms	Phase	Hours
394	main_sleep_offset_mean_abs_dev	-0.0240913	0.0811402	0.649712	0.237361	0.23504	321	245	-0.128063	0.0798801	-0.0534525	0.215733	Rheumatic disease of the heart valves	circulatory system	0.451976	0.877025	-0.105232	Diurnal rhythms	Phase	Hours
681	acceleration_M10_time_abs_dev	0.113981	0.0172155	0.0480139	0.800991	0.235055	261	240	0.000996282	0.226966	-0.116651	0.151082	Superficial cellulitis and abscess	dermatologic	0.575485	0.877025	0.0967654	Diurnal rhythms	Phase	Hours
365	MET_hourly_SD_M10	-0.0956705	-0.00595733	0.0778472	0.9171	0.235066	325	336	-0.202011	0.0106701	-0.118138	0.106223	Glaucoma	sense organs	0.879869	0.877025	-0.0897132	Physical activity	Physical activity variability
579	acceleration_IV	0.0473928	0.194425	0.572824	0.0119971	0.235119	123	174	-0.117339	0.212124	0.0427445	0.346106	Other symptoms involving abdomen and pelvis	digestive	0.898528	0.877025	-0.147033	Diurnal rhythms	Variability
686	sedentary_hourly_SD	-0.154836	-0.0233785	0.0357611	0.776631	0.235125	183	144	-0.299371	-0.0103006	-0.18489	0.138133	Other local infections of skin and subcutaneous tissue	dermatologic	0.972506	0.877025	-0.131457	Physical activity	Physical activity variability	Fraction of time
740	total_sleep_mean	-0.013067	-0.0652806	0.650481	0.0131638	0.235136	1210	2068	-0.0695933	0.0434593	-0.116886	-0.0136756	Osteoarthrosis	musculoskeletal	0.477135	0.877025	0.0522136	Sleep	Sleep	Hours
939	main_sleep_onset_SD	-0.122223	-0.0520547	0.00973353	0.280108	0.235205	404	489	-0.214884	-0.0295608	-0.146518	0.0424091	Atopic/contact dermatitis due to other or unspecified	dermatologic	0.928691	0.877025	-0.0701679	Diurnal rhythms	Phase Variability	Hours
293	sedentary_hourly_SD	-0.0969305	0.0667105	0.272728	0.528181	0.235248	128	89	-0.270148	0.076287	-0.140579	0.273999	Symptoms involving head and neck	mental disorders	0.711688	0.877025	-0.163641	Physical activity	Physical activity variability	Fraction of time
1100	MET_overall	0.135081	-0.0150871	0.193724	0.829888	0.235311	96	197	-0.0686365	0.338798	-0.152726	0.122552	Family history		0.567252	0.877025	0.150168	Physical activity	Physical activity	MET
1011	acceleration_within_day_SD_L5	0.135161	0.00729832	0.109185	0.929067	0.235349	119	176	-0.0302171	0.300538	-0.153398	0.167995	Complications of surgical and medical procedures		0.54669	0.877025	0.127862	Physical activity	Physical activity variability	Fraction of time
726	MET_RA	0.00914631	-0.073472	0.854292	0.105832	0.23535	370	515	-0.0884722	0.106765	-0.162517	0.0155726	Peripheral enthesopathies and allied syndromes	musculoskeletal	0.060214	0.877025	0.0826183	Diurnal rhythms	Amplitude	MET
455	phase	0.0288789	-0.0348675	0.411241	0.391287	0.235359	721	754	-0.0400059	0.0977637	-0.114586	0.0448506	Hemorrhoids	circulatory system	0.875089	0.877025	0.0637464	Diurnal rhythms	Phase	Hours past midnight
599	MET_within_day_SD_M10	-0.000598802	-0.0601407	0.985691	0.0981804	0.235378	979	838	-0.0660399	0.0648423	-0.131419	0.0111371	Other symptoms/disorders or the urinary system	genitourinary	0.543463	0.877025	0.0595419	Physical activity	Physical activity variability
728	acceleration_peak_time_mean_abs_dev	0.111129	-0.0394904	0.104978	0.723911	0.235426	199	84	-0.0232244	0.245482	-0.258614	0.179633	Disorders of muscle, ligament, and fascia	musculoskeletal	0.920208	0.877025	0.150619	Diurnal rhythms	Phase	Hours
990	sedentary_within_day_SD_L5	0.137969	0.0419459	0.0310909	0.557322	0.235432	195	231	0.0125405	0.263397	-0.0981566	0.182048	Effects radiation NOS	injuries & poisonings	0.759177	0.877025	0.0960227	Physical activity	Physical activity variability	Fraction of time
288	amplitude	-0.270727	-0.153641	0.00149851	0.0436914	0.235454	117	179	-0.43784	-0.103613	-0.302935	-0.00434788	Diseases of white blood cells	hematopoietic	0.266435	0.877025	-0.117085	Diurnal rhythms	Amplitude	g
172	total_sleep_mean_abs_dev	-0.0176148	0.0510689	0.630679	0.236397	0.235466	706	635	-0.0894277	0.0541981	-0.0334685	0.135606	Skin cancer	neoplasms	0.675244	0.877025	-0.0686837	Sleep	Sleep	Hours
496	sedentary_overall_L5	0.123431	0.255642	0.00410717	4.70294e-06	0.235478	440	440	0.0391365	0.207726	0.146205	0.36508	Chronic airway obstruction	respiratory	0.392201	0.877025	-0.132211	Physical activity	Physical activity	Fraction of time
540	cosinor_rsquared	0.0874341	-0.0223253	0.20465	0.728879	0.23562	188	256	-0.0476728	0.222541	-0.14857	0.103919	Appendiceal conditions	digestive	0.00170233	0.877238	0.109759	Diurnal rhythms	Amplitude
292	temp_IV	0.0731243	-0.0445777	0.250017	0.566966	0.235638	227	171	-0.0514723	0.197721	-0.197189	0.108033	Neurological disorders	mental disorders	0.448567	0.877238	0.117702	Diurnal rhythms	Variability
339	phase	0.0287209	-0.0663724	0.614946	0.189193	0.235691	258	475	-0.0831896	0.140631	-0.165453	0.0327086	Other headache syndromes	neurological	0.832351	0.877238	0.0950933	Diurnal rhythms	Phase	Hours past midnight
798	sedentary_peak_value_mean	-0.0175406	0.107937	0.840769	0.090268	0.235738	138	239	-0.188663	0.153582	-0.0169488	0.232824	Malaise and fatigue	symptoms	0.477571	0.877238	-0.125478	Physical activity	Physical activity	Hours
455	moderate_between_day_SD_M10	-0.0274478	0.0361217	0.475008	0.333799	0.23575	721	754	-0.102758	0.0478629	-0.0371323	0.109376	Hemorrhoids	circulatory system	0.303347	0.877238	-0.0635695	Physical activity	Physical activity variability	Fraction of time
386	walking_overall_M10	-0.0976776	-0.016305	0.0594938	0.737856	0.235776	361	454	-0.199266	0.00391034	-0.11179	0.0791802	Vertiginous syndromes and other disorders of vestibular system	sense organs	0.00646041	0.877238	-0.0813727	Physical activity	Physical activity	Fraction of time
1010	acceleration_within_day_SD_L5	0.12872	0.0600371	0.0122124	0.229157	0.235896	325	490	0.0280473	0.229393	-0.0378175	0.157892	Other tests		0.372711	0.877238	0.0686829	Physical activity	Physical activity variability	Fraction of time
789	moderate_peak_value_mean	-0.152077	-0.0546923	0.0163537	0.172534	0.235903	283	594	-0.27622	-0.0279333	-0.133276	0.0238917	Nausea and vomiting	symptoms	0.237737	0.877238	-0.0973843	Physical activity	Physical activity	Hours
381	acceleration_overall_M10	-0.0706505	-0.280686	0.513444	0.0240351	0.235904	71	66	-0.282556	0.141255	-0.524475	-0.0368964	Otitis media and Eustachian tube disorders	sense organs	0.817684	0.877238	0.210035	Physical activity	Physical activity	g
596	acceleration_between_day_SD_M10	0.0184526	-0.0698653	0.649385	0.248105	0.235952	512	315	-0.0611041	0.0980094	-0.188429	0.0486985	Other disorders of bladder	genitourinary	0.0175658	0.877238	0.088318	Physical activity	Physical activity variability	Fraction of time
578	sedentary_hourly_SD_M10	-0.0912751	-0.0337242	0.0152033	0.369525	0.235959	680	807	-0.164969	-0.0175811	-0.107385	0.0399364	Gastrointestinal hemorrhage	digestive	0.183125	0.877238	-0.0575508	Physical activity	Physical activity variability	Fraction of time
458	main_sleep_ratio_mean	-0.206101	-0.152196	5.98325e-05	0.0206309	0.235962	297	283	-0.306737	-0.105465	-0.281066	-0.0233249	Hypotension	circulatory system	0.108446	0.877238	-0.0539055	Sleep	Sleep
208	acceleration_hourly_SD	-0.0710945	-0.0274275	0.0116398	0.451354	0.236012	1019	869	-0.126325	-0.0158643	-0.0988052	0.0439502	Benign neoplasm of colon	neoplasms	0.0648451	0.877238	-0.043667	Physical activity	Physical activity variability	Fraction of time
277	self_report_nap_during_day	-0.211116	-0.0542464	0.0451304	0.766165	0.236056	101	79	-0.417651	-0.00458164	-0.411774	0.303281	Other disorders of metabolism	endocrine/metabolic	0.971046	0.877238	-0.15687	Sleep	Self-report
339	self_report_getting_up_in_morning	0.191338	-0.00387525	0.149521	0.952427	0.236119	258	475	-0.0688813	0.451557	-0.131201	0.12345	Other headache syndromes	neurological	0.712205	0.877238	0.195213	Sleep	Self-report
208	phase_abs_dev	0.024694	-0.032762	0.414859	0.390058	0.236127	1019	869	-0.0346665	0.0840546	-0.107472	0.0419482	Benign neoplasm of colon	neoplasms	0.437009	0.877238	0.057456	Diurnal rhythms	Phase	Hours
351	moderate_peak_value_mean	0.0714618	0.150807	0.293928	9.56249e-05	0.236141	244	645	-0.0619927	0.204916	0.0750546	0.226559	Other peripheral nerve disorders	neurological	0.43644	0.877238	-0.0793449	Physical activity	Physical activity	Hours
788	moderate_overall	-0.0490871	-0.121802	0.432603	0.0163041	0.236167	359	329	-0.17169	0.0735157	-0.221186	-0.0224185	Syncope and collapse	symptoms	0.250304	0.877238	0.0727154	Physical activity	Physical activity	Fraction of time
559	walking_within_day_SD	-0.318345	-0.118426	0.00787628	0.362358	0.236176	65	62	-0.553139	-0.0835511	-0.373253	0.136401	Ileostomy status	digestive	8.65324e-06	0.877238	-0.199919	Physical activity	Physical activity variability	Fraction of time
172	acceleration_hourly_SD_M10	-0.049669	0.00944597	0.139419	0.825301	0.236184	706	635	-0.115538	0.0161997	-0.0744314	0.0933233	Skin cancer	neoplasms	0.363707	0.877238	-0.059115	Physical activity	Physical activity variability	Fraction of time
495	temp_cosinor_rsquared	-0.0544939	-0.102419	0.0457962	2.53081e-05	0.236279	1367	1972	-0.10797	-0.00101785	-0.15007	-0.0547675	Asthma	respiratory	0.793495	0.877398	0.0479248	Diurnal rhythms	Amplitude
727	walking_hourly_SD	0.13944	0.0414883	0.0345549	0.45685	0.236328	218	339	0.0101327	0.268748	-0.067804	0.150781	Other disorders of synovium, tendon, and bursa	musculoskeletal	3.30716e-13	0.877398	0.0979521	Physical activity	Physical activity variability	Fraction of time
293	sleep_within_day_SD_M10	-0.0572794	0.106472	0.489084	0.334571	0.236373	128	89	-0.219573	0.105014	-0.109796	0.322739	Symptoms involving head and neck	mental disorders	0.873762	0.877398	-0.163751	Sleep	Sleep variability
594	walking_hourly_SD_M10	-0.13652	-0.0295491	0.00436257	0.729128	0.236555	409	145	-0.230379	-0.0426608	-0.196802	0.137704	Urinary calculus	genitourinary	0.0558015	0.877398	-0.106971	Physical activity	Physical activity variability	Fraction of time
1100	walking_peak_value_mean	-0.10993	0.0353857	0.267771	0.630096	0.236582	96	197	-0.304356	0.0844958	-0.108631	0.179403	Family history		0.287074	0.877398	-0.145316	Physical activity	Physical activity	Hours
454	walking_within_day_SD	0.106186	0.199579	0.0694804	5.01352e-06	0.236601	280	560	-0.00846376	0.220835	0.113891	0.285267	Varicose veins	circulatory system	0.339005	0.877398	-0.0933935	Physical activity	Physical activity variability	Fraction of time
871	self_report_nap_during_day	0.0228237	0.246892	0.752731	0.0515917	0.236604	214	157	-0.119178	0.164826	-0.00170477	0.495489	Open wounds of extremities	injuries & poisonings	0.860592	0.877398	-0.224069	Sleep	Self-report
591	sedentary_overall	0.013893	0.0929623	0.762227	0.0374191	0.236611	453	532	-0.0761091	0.103895	0.00541416	0.18051	Urinary tract infection	genitourinary	0.677293	0.877398	-0.0790693	Physical activity	Physical activity	Fraction of time
80	inactivity_peak_time_mean_abs_dev	0.0753166	-0.0531608	0.324074	0.501819	0.236628	147	184	-0.0743834	0.225017	-0.208301	0.101979	Postoperative infection	infectious diseases	0.640974	0.877398	0.128477	Diurnal rhythms	Phase	Hours
596	moderate_between_day_SD_M10	0.0185297	-0.0680187	0.685107	0.233198	0.236645	512	315	-0.0710351	0.108095	-0.179847	0.0438098	Other disorders of bladder	genitourinary	0.263283	0.877398	0.0865484	Physical activity	Physical activity variability	Fraction of time
1100	acceleration_within_day_SD	0.0824707	-0.0542191	0.355533	0.457314	0.236659	96	197	-0.0924863	0.257428	-0.197195	0.0887572	Family history		0.849338	0.877398	0.13669	Physical activity	Physical activity variability	Fraction of time
747	MVPA_hourly_SD_M10	-0.0559716	-0.227224	0.469516	0.0286137	0.236737	143	105	-0.207653	0.0957095	-0.430693	-0.023755	Cardiac and circulatory congenital anomalies	congenital anomalies	0.954054	0.877398	0.171253	Physical activity	Physical activity variability	Fraction of time
79	main_sleep_onset_mean_abs_dev	-0.176397	-0.0767265	0.0176693	0.274778	0.236802	151	243	-0.322121	-0.0306735	-0.214426	0.0609731	Viral infection	infectious diseases	0.740926	0.877398	-0.0996709	Diurnal rhythms	Phase	Hours
475	MET_overall	-0.0176318	0.10522	0.825771	0.126355	0.236822	160	201	-0.174627	0.139364	-0.0296915	0.240131	Chronic sinusitis	respiratory	0.901815	0.877398	-0.122852	Physical activity	Physical activity	MET
1002	MET_within_day_SD_L5	0.133382	0.0333446	0.0474031	0.60285	0.236827	194	273	0.00152834	0.265235	-0.092267	0.158956	Symptoms concerning nutrition, metabolism, and development		0.382025	0.877398	0.100037	Physical activity	Physical activity variability
473	num_wakings_mean	-0.0383282	0.160371	0.727027	0.168167	0.236857	67	82	-0.253534	0.176877	-0.0677137	0.388456	Diseases of the larynx and vocal cords	respiratory	0.000114105	0.877398	-0.1987	Sleep	Sleep
760	tasks_light_within_day_SD	-0.0174164	-0.100993	0.805322	0.0260261	0.236964	263	438	-0.155922	0.121089	-0.189923	-0.0120639	Back pain	symptoms	0.604143	0.877398	0.083577	Physical activity	Physical activity variability	Fraction of time
782	walking_hourly_SD_M10	-0.483713	-0.323208	5.49456e-06	0.00920206	0.237012	81	72	-0.692273	-0.275152	-0.566429	-0.0799874	Symptoms involving skin and other integumentary tissue	symptoms	0.433653	0.877398	-0.160505	Physical activity	Physical activity variability	Fraction of time
172	sleep_hourly_SD	0.0315481	0.109115	0.365528	0.0119445	0.237018	706	635	-0.0367868	0.099883	0.0240415	0.194189	Skin cancer	neoplasms	0.302044	0.877398	-0.0775672	Sleep	Sleep variability	Fraction of time
211	MET_overall	-0.03982	-0.138808	0.566232	0.00844051	0.237038	218	347	-0.175885	0.0962454	-0.242095	-0.0355208	Benign neoplasm of other parts of digestive system	neoplasms	0.0895527	0.877398	0.0989878	Physical activity	Physical activity	MET
850	walking_within_day_SD_M10	-0.0584842	-0.179954	0.412182	0.00825402	0.237126	193	224	-0.198267	0.0812991	-0.313473	-0.0464342	Hemorrhage or hematoma complicating a procedure	injuries & poisonings	0.0254001	0.877398	0.121469	Physical activity	Physical activity variability	Fraction of time
764	self_report_nap_during_day	0.066137	-0.112545	0.438126	0.361871	0.237127	146	177	-0.101053	0.233327	-0.354478	0.129387	Sciatica	symptoms	0.0408126	0.877398	0.178682	Sleep	Self-report
420	MET_overall_L5	-0.0960907	0.0633288	0.23132	0.590818	0.237174	126	86	-0.253438	0.0612562	-0.167539	0.294197	Carditis	circulatory system	0.00291133	0.877398	-0.159419	Physical activity	Physical activity	MET
339	self_report_sleep_duration	-0.0466926	-0.137129	0.462503	0.00291344	0.237195	258	475	-0.171254	0.0778684	-0.227414	-0.0468438	Other headache syndromes	neurological	0.209316	0.877398	0.0904361	Sleep	Self-report	Hours
790	MET_RA	-0.0598419	0.0483541	0.174791	0.558699	0.237202	481	151	-0.146277	0.0265936	-0.113718	0.210426	Nonspecific findings on examination of blood	symptoms	0.207819	0.877398	-0.108196	Diurnal rhythms	Amplitude	MET
870	moderate_peak_value_mean	0.108194	-0.00925236	0.103163	0.891586	0.237203	256	200	-0.0219268	0.238315	-0.142307	0.123802	Open wounds of head; neck; and trunk	injuries & poisonings	0.955868	0.877398	0.117446	Physical activity	Physical activity	Hours
394	WASO_mean	0.152759	0.074213	0.00252955	0.281833	0.237205	321	245	0.0536174	0.251901	-0.0609452	0.209371	Rheumatic disease of the heart valves	circulatory system	0.414261	0.877398	0.0785461	Sleep	Sleep	Hours
381	moderate_between_day_SD_M10	0.0539963	-0.149869	0.648897	0.230919	0.237224	71	66	-0.178457	0.286449	-0.395067	0.0953283	Otitis media and Eustachian tube disorders	sense organs	0.669212	0.877398	0.203865	Physical activity	Physical activity variability	Fraction of time
595	acceleration_overall	-0.160994	-0.352144	0.0704541	0.00276986	0.237273	104	67	-0.335427	0.0134382	-0.582796	-0.121492	Hydronephrosis	genitourinary	0.897102	0.877398	0.191149	Physical activity	Physical activity	g
532	acceleration_overall	-0.0350136	-0.141383	0.567429	0.0150722	0.237288	224	285	-0.155025	0.0849983	-0.255386	-0.0273803	Dysphagia	digestive	0.864238	0.877398	0.10637	Physical activity	Physical activity	g
871	other_sleep_mean	0.0725427	-0.0465572	0.231109	0.59737	0.237329	214	157	-0.046191	0.191276	-0.219325	0.126211	Open wounds of extremities	injuries & poisonings	0.618135	0.877398	0.1191	Sleep	Sleep	Hours
696	MET_peak_time_mean_abs_dev	-0.0559967	0.0662764	0.441134	0.367365	0.237329	188	189	-0.198484	0.0864907	-0.0778333	0.210386	Psoriasis and related disorders	dermatologic	0.45195	0.877398	-0.122273	Diurnal rhythms	Phase	Hours
275	inactivity_peak_time_mean	0.113729	-0.028076	0.185396	0.758719	0.237337	119	139	-0.0545907	0.282049	-0.207232	0.15108	Disorders of mineral metabolism	endocrine/metabolic	0.0306407	0.877398	0.141805	Diurnal rhythms	Phase	Hours past midnight
216	temp_L1_time	0.0532157	-0.0439246	0.411909	0.381338	0.237341	237	424	-0.0739011	0.180332	-0.142268	0.0544191	Benign neoplasm of skin	neoplasms	0.72946	0.877398	0.0971403	Diurnal rhythms	Phase	Hours past midnight
1019	temp_RA	-0.0463625	0.0274287	0.302796	0.534495	0.237364	448	551	-0.134548	0.0418231	-0.059121	0.113978	Other ill-defined and unknown causes of morbidity and mortality		0.586315	0.877398	-0.0737912	Diurnal rhythms	Amplitude
379	mesor	0.057987	-0.0483101	0.375004	0.435114	0.23741	209	262	-0.0701282	0.186102	-0.169633	0.0730132	Other disorders of eye	sense organs	0.465502	0.877448	0.106297	Physical activity	Physical activity	g
574	main_sleep_onset_SD	0.0919992	0.0247877	0.0631278	0.495515	0.237468	377	923	-0.00503399	0.189032	-0.0464965	0.0960719	Cholelithiasis and cholecystitis	digestive	0.0659293	0.877543	0.0672115	Diurnal rhythms	Phase Variability	Hours
740	temp_phase_abs_dev	0.0469205	0.0108128	0.0728858	0.719716	0.237562	1210	2068	-0.00435397	0.098195	-0.0482487	0.0698743	Osteoarthrosis	musculoskeletal	0.507909	0.877747	0.0361077	Diurnal rhythms	Phase	Hours
414	phase	-0.00685779	0.181539	0.926238	0.175709	0.23759	153	68	-0.152049	0.138333	-0.0812337	0.444312	Other forms of chronic heart disease	circulatory system	0.634092	0.877747	-0.188397	Diurnal rhythms	Phase	Hours past midnight
573	moderate_hourly_SD	-0.15815	-0.0509392	0.0102417	0.397164	0.237639	287	267	-0.278872	-0.0374286	-0.168859	0.0669803	Other disorders of liver	digestive	0.486506	0.877747	-0.107211	Physical activity	Physical activity variability	Fraction of time
858	sedentary_overall	-0.021953	0.12101	0.804121	0.121746	0.237671	115	168	-0.195444	0.151538	-0.0322571	0.274276	Complication of internal orthopedic device	injuries & poisonings	0.820954	0.877747	-0.142963	Physical activity	Physical activity	Fraction of time
790	main_sleep_ratio_mean	-0.123905	-0.0355534	0.00216023	0.691552	0.237685	481	151	-0.203075	-0.0447352	-0.211195	0.140089	Nonspecific findings on examination of blood	symptoms	0.581457	0.877747	-0.0883519	Sleep	Sleep
783	tasks_light_peak_value_mean	-0.129283	0.0191431	0.169671	0.788665	0.237724	149	168	-0.313802	0.0552373	-0.120838	0.159124	Fever of unknown origin	symptoms	0.997854	0.877769	-0.148426	Physical activity	Physical activity	Fraction of time
870	other_sleep_mean	-0.0594803	0.0480334	0.278467	0.536852	0.237774	256	200	-0.167051	0.0480908	-0.104412	0.200478	Open wounds of head; neck; and trunk	injuries & poisonings	0.855567	0.877835	-0.107514	Sleep	Sleep	Hours
830	moderate_hourly_SD_M10	0.208207	0.0257738	0.0573628	0.821925	0.237826	79	79	-0.0065109	0.422925	-0.198679	0.250227	Dislocation	injuries & poisonings	0.673689	0.877908	0.182433	Physical activity	Physical activity variability	Fraction of time
333	acceleration_peak_time_mean_abs_dev	0.172921	-0.0481583	0.213822	0.711366	0.23788	51	62	-0.0997203	0.445562	-0.303257	0.20694	Extrapyramidal disease and abnormal movement disorders	neurological	0.953946	0.877969	0.221079	Diurnal rhythms	Phase	Hours
418	main_sleep_ratio_mean	-0.0933015	-0.05971	0.00108054	0.0813521	0.237908	1022	1128	-0.149243	-0.0373598	-0.126857	0.00743717	Nonspecific chest pain	circulatory system	0.000587617	0.877969	-0.0335915	Sleep	Sleep
386	moderate_between_day_SD	0.0234585	-0.059882	0.677126	0.191046	0.23814	361	454	-0.0869661	0.133883	-0.149649	0.0298847	Vertiginous syndromes and other disorders of vestibular system	sense organs	0.0508167	0.878705	0.0833405	Physical activity	Physical activity variability	Fraction of time
38	main_sleep_onset_mean_abs_dev	0.124973	0.0241144	0.0289859	0.76635	0.238205	261	184	0.0128043	0.237142	-0.134946	0.183175	Septicemia	infectious diseases	0.245802	0.878826	0.100859	Diurnal rhythms	Phase	Hours
555	temp_cosinor_rsquared	-0.114634	0.00151931	0.10179	0.98344	0.238292	184	192	-0.25195	0.0226818	-0.141954	0.144993	Inflammatory bowel disease and other gastroenteritis and colitis	digestive	0.590005	0.879028	-0.116153	Diurnal rhythms	Amplitude
1019	temp_cosinor_rsquared	0.0507411	-0.0227341	0.265319	0.600014	0.23841	448	551	-0.0385423	0.140025	-0.10771	0.0622416	Other ill-defined and unknown causes of morbidity and mortality		0.46839	0.879199	0.0734752	Diurnal rhythms	Amplitude
275	moderate_hourly_SD	-0.117979	-0.256191	0.21379	0.00202763	0.238415	119	139	-0.303982	0.0680232	-0.418885	-0.093498	Disorders of mineral metabolism	endocrine/metabolic	0.279706	0.879199	0.138212	Physical activity	Physical activity variability	Fraction of time
595	self_report_chronotype	-0.0128037	-0.374184	0.942839	0.123258	0.238436	104	67	-0.362831	0.337224	-0.850048	0.10168	Hydronephrosis	genitourinary	0.51091	0.879199	0.36138	Diurnal rhythms	Self-report
1011	phase_abs_dev	0.0834713	-0.0547034	0.3282	0.505594	0.238477	119	176	-0.0838581	0.250801	-0.215764	0.106358	Complications of surgical and medical procedures		0.670361	0.879229	0.138175	Diurnal rhythms	Phase	Hours
531	amplitude	-0.115453	-0.0315448	0.0225363	0.589402	0.238532	346	307	-0.214646	-0.0162595	-0.146106	0.0830161	Peptic ulcer (excl. esophageal)	digestive	0.467195	0.879244	-0.0839077	Diurnal rhythms	Amplitude	g
579	MET_within_day_SD	-0.133823	0.00362884	0.133603	0.961191	0.238546	123	174	-0.308681	0.0410338	-0.142543	0.149801	Other symptoms involving abdomen and pelvis	digestive	0.00143195	0.879244	-0.137452	Physical activity	Physical activity variability
509	self_report_sleep_duration_abs_dev	0.143026	0.345922	0.178424	0.0116802	0.238582	89	51	-0.0653024	0.351355	0.0770607	0.614784	Respiratory failure, insufficiency, arrest	respiratory	0.57797	0.879255	-0.202896	Sleep	Self-report	Hours
1100	temp_IV	-0.0829519	0.0600459	0.391907	0.406122	0.238734	96	197	-0.272855	0.106951	-0.0816253	0.201717	Family history		0.637564	0.879566	-0.142998	Diurnal rhythms	Variability
371	tasks_light_peak_value_mean	-0.120655	0.0430753	0.267833	0.591899	0.238858	113	131	-0.334077	0.0927667	-0.114416	0.200567	Inflammation of the eye	sense organs	0.181809	0.879566	-0.16373	Physical activity	Physical activity	Fraction of time
571	inactivity_peak_time_mean	0.0630361	-0.0812828	0.413196	0.396716	0.238871	150	128	-0.087954	0.214026	-0.269266	0.106701	Chronic liver disease and cirrhosis	digestive	0.293747	0.879566	0.144319	Diurnal rhythms	Phase	Hours past midnight
395	acceleration_M10_time	-0.0227737	0.0829046	0.679498	0.216526	0.238892	288	263	-0.130816	0.0852682	-0.0485823	0.214391	Heart valve disorders	circulatory system	0.468865	0.879566	-0.105678	Diurnal rhythms	Phase	Hours past midnight
416	sedentary_peak_time_mean_abs_dev	-0.104667	0.045741	0.150705	0.675047	0.238949	179	90	-0.247424	0.0380895	-0.168112	0.259594	Cardiomegaly	circulatory system	0.896926	0.879566	-0.150408	Diurnal rhythms	Phase	Hours
729	MET_within_day_SD_L5	0.0143306	-0.131288	0.869513	0.0879508	0.238951	112	189	-0.156653	0.185314	-0.282095	0.0195185	Other disorders of soft tissues	musculoskeletal	0.0416017	0.879566	0.145619	Physical activity	Physical activity variability
339	acceleration_within_day_SD	-0.0921276	-0.0140958	0.0913315	0.763645	0.238952	258	475	-0.199073	0.014818	-0.105976	0.0777845	Other headache syndromes	neurological	0.529479	0.879566	-0.0780318	Physical activity	Physical activity variability	Fraction of time
592	sleep_overall_L5	-0.162275	-0.0314228	0.0741952	0.742685	0.238959	92	140	-0.340417	0.0158665	-0.219025	0.156179	Cystitis and urethritis	genitourinary	0.0225461	0.879566	-0.130853	Sleep	Sleep	Fraction of time
214	acceleration_during_main_sleep_mean	0.154315	0.0471459	0.0134848	0.484732	0.23898	256	224	0.0319024	0.276727	-0.0851079	0.1794	Lipoma	neoplasms	0.275472	0.879566	0.107169	Sleep	Sleep	g
458	MET_hourly_SD_M10	-0.173575	-0.0843501	0.00233924	0.173139	0.238991	297	283	-0.285353	-0.061798	-0.205719	0.0370184	Hypotension	circulatory system	0.864802	0.879566	-0.0892252	Physical activity	Physical activity variability
350	self_report_getting_up_in_morning	-0.00930325	0.175233	0.949343	0.149251	0.239128	160	145	-0.296341	0.277734	-0.0629254	0.413392	Abnormal movement	neurological	0.628396	0.879602	-0.184536	Sleep	Self-report
598	temp_within_day_SD	-0.00622588	-0.156368	0.930645	0.123761	0.239142	175	98	-0.146435	0.133984	-0.355487	0.0427513	Abnormal findings on examination of urine	genitourinary	0.728596	0.879602	0.150142	Diurnal rhythms	Variability	Celsius
415	tasks_light_hourly_SD	-0.101276	0.0286449	0.207312	0.674846	0.239194	200	190	-0.258694	0.0561414	-0.105191	0.162481	Pulmonary heart disease	circulatory system	0.800948	0.879602	-0.129921	Physical activity	Physical activity variability	Fraction of time
394	self_report_sleeplessness	0.0577404	-0.0777959	0.460182	0.357433	0.239214	321	245	-0.0955013	0.210982	-0.243493	0.0879014	Rheumatic disease of the heart valves	circulatory system	0.971046	0.879602	0.135536	Sleep	Self-report
189	temp_phase	-0.0988591	0.0332213	0.0785814	0.793603	0.239221	229	93	-0.209015	0.0112968	-0.215656	0.282099	Cancer of urinary organs (incl. kidney and bladder)	neoplasms	0.709734	0.879602	-0.13208	Diurnal rhythms	Phase	Hours past midnight
386	walking_within_day_SD_M10	-0.117108	-0.0365354	0.024475	0.448341	0.239224	361	454	-0.219137	-0.0150784	-0.130985	0.0579145	Vertiginous syndromes and other disorders of vestibular system	sense organs	0.00455413	0.879602	-0.0805725	Physical activity	Physical activity variability	Fraction of time
459	main_sleep_onset_SD	0.122472	0.0660943	0.000867	0.136594	0.239335	712	597	0.0504032	0.194541	-0.0209305	0.153119	Other disorders of circulatory system	circulatory system	0.561661	0.879602	0.0563778	Diurnal rhythms	Phase Variability	Hours
1011	sleep_overall_L5	-0.10052	0.0282271	0.21222	0.739892	0.239348	119	176	-0.258454	0.0574139	-0.13842	0.194874	Complications of surgical and medical procedures		0.565914	0.879602	-0.128747	Sleep	Sleep	Fraction of time
371	acceleration_overall	0.0756647	-0.0660219	0.376953	0.43685	0.239359	113	131	-0.0921911	0.243521	-0.232454	0.10041	Inflammation of the eye	sense organs	5.46569e-12	0.879602	0.141687	Physical activity	Physical activity	g
389	sedentary_peak_time_mean	0.109607	0.0148807	0.0528909	0.805094	0.239383	302	280	-0.00136768	0.220583	-0.103318	0.13308	Hearing loss	sense organs	0.98864	0.879602	0.0947267	Diurnal rhythms	Phase	Hours past midnight
8	self_report_nap_during_day	-0.0524428	0.146595	0.570182	0.241317	0.239414	116	157	-0.233483	0.128598	-0.0986311	0.391821	Intestinal infection	infectious diseases	0.803347	0.879602	-0.199038	Sleep	Self-report
569	MVPA_within_day_SD_M10	0.0161355	-0.114294	0.831148	0.129312	0.239431	157	193	-0.132185	0.164456	-0.261982	0.0333936	Other disorders of intestine	digestive	0.000352847	0.879602	0.13043	Physical activity	Physical activity variability	Fraction of time
593	MET_peak_time_mean_abs_dev	0.0235688	-0.0527601	0.579955	0.279068	0.239434	578	441	-0.0598997	0.107037	-0.148297	0.0427768	Hematuria	genitourinary	0.960623	0.879602	0.0763289	Diurnal rhythms	Phase	Hours
726	moderate_hourly_SD	0.0483598	-0.0336754	0.373623	0.441529	0.239464	370	515	-0.0581768	0.154896	-0.119439	0.0520882	Peripheral enthesopathies and allied syndromes	musculoskeletal	0.752889	0.879602	0.0820352	Physical activity	Physical activity variability	Fraction of time
228	sedentary_peak_value_mean	-0.193237	0.029083	0.176296	0.808784	0.239489	51	66	-0.473324	0.0868489	-0.206475	0.264641	Hemangioma and lymphangioma, any site	neoplasms	0.800177	0.879602	-0.22232	Physical activity	Physical activity	Hours
317	MET_peak_time_mean	-0.00980047	0.0690748	0.820667	0.172691	0.239605	536	400	-0.0945397	0.0749388	-0.0302109	0.168361	Alcohol-related disorders	mental disorders	0.986784	0.879909	-0.0788753	Diurnal rhythms	Phase	Hours past midnight
585	self_report_sleep_duration	0.0766368	-0.0172004	0.122941	0.779787	0.239757	450	274	-0.0207398	0.174013	-0.137779	0.103378	Renal failure	genitourinary	0.986129	0.88002	0.0938372	Sleep	Self-report	Hours
557	moderate_overall_M10	0.0831401	-0.0975632	0.55487	0.223694	0.239766	62	133	-0.192835	0.359115	-0.254722	0.0595953	Intestinal malabsorption (non-celiac)	digestive	0.172143	0.88002	0.180703	Physical activity	Physical activity	Fraction of time
287	acceleration_within_day_SD_M10	-0.25136	-0.102024	0.00446648	0.421233	0.239768	101	65	-0.424628	-0.0780912	-0.350655	0.146607	Purpura and other hemorrhagic conditions	hematopoietic	0.651483	0.88002	-0.149336	Physical activity	Physical activity variability	Fraction of time
296	acceleration_between_day_SD	-0.0923964	-0.0336842	0.0362483	0.384132	0.239773	416	797	-0.178873	-0.00592013	-0.109544	0.0421761	Mood disorders	mental disorders	0.944137	0.88002	-0.0587122	Physical activity	Physical activity variability	g
557	acceleration_overall_M10	0.0387699	-0.136523	0.735406	0.11312	0.239798	62	133	-0.186092	0.263632	-0.305419	0.0323718	Intestinal malabsorption (non-celiac)	digestive	1.79719e-09	0.88002	0.175293	Physical activity	Physical activity	g
189	sedentary_hourly_SD_L5	0.0295346	-0.116077	0.639066	0.272787	0.239893	229	93	-0.0938943	0.152963	-0.323535	0.0913811	Cancer of urinary organs (incl. kidney and bladder)	neoplasms	0.306758	0.880188	0.145611	Physical activity	Physical activity variability	Fraction of time
550	num_wakings_mean	0.05582	0.0195823	0.0102422	0.508003	0.239909	2209	1458	0.0132104	0.0984296	-0.0384008	0.0775655	Abdominal hernia	digestive	0.000390007	0.880188	0.0362376	Sleep	Sleep
477	inactivity_peak_value_mean	0.147188	-0.0238913	0.121364	0.83438	0.239974	103	78	-0.039044	0.33342	-0.247854	0.200072	Epistaxis or throat hemorrhage	respiratory	0.00208849	0.880306	0.171079	Sleep	Sleep
465	main_sleep_offset_mean_abs_dev	-0.192371	-0.0229833	0.0844566	0.831676	0.24006	71	96	-0.410897	0.0261551	-0.234923	0.188956	Acute upper respiratory infections of multiple or unspecified sites	respiratory	0.72816	0.88041	-0.169388	Diurnal rhythms	Phase	Hours
416	MVPA_within_day_SD	-0.201072	-0.367618	0.00523273	0.000571279	0.240067	179	90	-0.342199	-0.059944	-0.576756	-0.15848	Cardiomegaly	circulatory system	5.58471e-09	0.88041	0.166546	Physical activity	Physical activity variability	Fraction of time
510	self_report_nap_during_day	-0.265565	-0.098443	0.0499255	0.605232	0.240103	54	71	-0.531044	-8.63877e-05	-0.471743	0.274857	Other diseases of lung	respiratory	0.885627	0.880421	-0.167122	Sleep	Self-report
578	acceleration_IV	-0.0274061	0.0341319	0.456876	0.354284	0.24031	680	807	-0.0996059	0.0447937	-0.0380892	0.106353	Gastrointestinal hemorrhage	digestive	0.806483	0.881005	-0.061538	Diurnal rhythms	Variability
681	moderate_overall	0.0316736	-0.0723416	0.665524	0.225299	0.240334	261	240	-0.111934	0.175281	-0.189277	0.0445934	Superficial cellulitis and abscess	dermatologic	0.995371	0.881005	0.104015	Physical activity	Physical activity	Fraction of time
567	WASO_mean	0.242151	0.0691282	0.0220943	0.618121	0.24036	70	59	0.0347879	0.449513	-0.202666	0.340923	Peritonitis and retroperitoneal infections	digestive	0.00969501	0.881005	0.173022	Sleep	Sleep	Hours
871	sedentary_hourly_SD	-0.152892	-0.02867	0.0263692	0.720619	0.240439	214	157	-0.287829	-0.0179547	-0.185799	0.128459	Open wounds of extremities	injuries & poisonings	0.64056	0.881063	-0.124222	Physical activity	Physical activity variability	Fraction of time
379	temp_L1_time_abs_dev	0.0304221	-0.078989	0.654804	0.208801	0.240441	209	262	-0.102945	0.163789	-0.202167	0.0441894	Other disorders of eye	sense organs	0.897897	0.881063	0.109411	Diurnal rhythms	Phase	Hours
214	sleep_overall_L5	-0.0793566	0.0190497	0.147618	0.801298	0.240528	256	224	-0.186773	0.0280599	-0.129313	0.167413	Lipoma	neoplasms	0.140583	0.881262	-0.0984063	Sleep	Sleep	Fraction of time
476	tasks_light_overall	-0.0100412	0.0440403	0.816428	0.134808	0.240656	812	992	-0.0948224	0.0747399	-0.0136822	0.101763	Allergic rhinitis	respiratory	0.518297	0.88127	-0.0540816	Physical activity	Physical activity	Hours
578	main_sleep_ratio_mean	-0.0720789	-0.0228116	0.0342754	0.564372	0.240684	680	807	-0.138816	-0.00534138	-0.100387	0.0547639	Gastrointestinal hemorrhage	digestive	0.00402318	0.88127	-0.0492673	Sleep	Sleep
596	temp_phase_abs_dev	-0.0452576	0.0391879	0.240779	0.573661	0.240701	512	315	-0.120877	0.0303624	-0.0973216	0.175697	Other disorders of bladder	genitourinary	0.96379	0.88127	-0.0844454	Diurnal rhythms	Phase	Hours
473	self_report_sleep_duration	-0.21004	-0.0139026	0.0899235	0.898927	0.240719	67	82	-0.452801	0.0327212	-0.228439	0.200634	Diseases of the larynx and vocal cords	respiratory	0.781336	0.88127	-0.196137	Sleep	Self-report	Hours
915	main_sleep_offset_mean_abs_dev	-0.0110775	0.123515	0.874895	0.141628	0.24077	181	162	-0.148983	0.126828	-0.0411987	0.288228	Superficial injury without mention of infection	injuries & poisonings	0.934126	0.88127	-0.134592	Diurnal rhythms	Phase	Hours
540	MVPA_within_day_SD	0.0920268	-0.0174184	0.18806	0.786161	0.240809	188	256	-0.0449996	0.229053	-0.14326	0.108423	Appendiceal conditions	digestive	0.170163	0.88127	0.109445	Physical activity	Physical activity variability	Fraction of time
159	self_report_daytime_dozing	-0.120337	-0.00749989	0.084111	0.924748	0.240815	242	229	-0.256884	0.0162094	-0.163132	0.148132	Malignant neoplasm of other and ill-defined sites within the digestive organs and peritoneum	neoplasms	0.366226	0.88127	-0.112837	Sleep	Self-report
743	moderate_between_day_SD_M10	-0.122445	0.00788783	0.237595	0.843788	0.240816	94	673	-0.325654	0.080764	-0.0705713	0.086347	Osteoporosis, osteopenia and pathological fracture	musculoskeletal	0.782803	0.88127	-0.130333	Physical activity	Physical activity variability	Fraction of time
830	acceleration_during_main_sleep_mean	0.00929488	0.196947	0.933602	0.0824173	0.240824	79	79	-0.209377	0.227966	-0.0253041	0.419198	Dislocation	injuries & poisonings	0.788747	0.88127	-0.187652	Sleep	Sleep	g
430	tasks_light_peak_value_mean	-0.0825529	0.124634	0.530738	0.314264	0.240905	76	55	-0.340666	0.175561	-0.118118	0.367386	Intracranial hemorrhage	circulatory system	0.862285	0.881301	-0.207187	Physical activity	Physical activity	Fraction of time
722	acceleration_during_main_sleep_mean	-0.0171954	-0.0862581	0.684521	0.0321868	0.240947	577	652	-0.100147	0.0657567	-0.165182	-0.00733422	Intervertebral disc disorders	musculoskeletal	0.437702	0.881301	0.0690627	Sleep	Sleep	g
990	acceleration_between_day_SD	-0.0173484	-0.141851	0.784133	0.0427823	0.240965	195	231	-0.141477	0.106781	-0.27909	-0.00461235	Effects radiation NOS	injuries & poisonings	0.788148	0.881301	0.124503	Physical activity	Physical activity variability	g
743	MET_within_day_SD	-0.156373	-0.0271575	0.127944	0.48901	0.241194	94	673	-0.357712	0.0449659	-0.104092	0.0497767	Osteoporosis, osteopenia and pathological fracture	musculoskeletal	0.969617	0.881301	-0.129216	Physical activity	Physical activity variability
574	sleep_peak_quality_SD	-0.0701326	0.00338124	0.181342	0.92154	0.241209	377	923	-0.172973	0.0327079	-0.0639061	0.0706685	Cholelithiasis and cholecystitis	digestive	0.518345	0.881301	-0.0735139	Sleep	Sleep variability	Hours
459	self_report_sleep_duration_abs_dev	0.0818811	0.0145881	0.0358455	0.726437	0.241234	712	597	0.00541235	0.15835	-0.0671373	0.0963134	Other disorders of circulatory system	circulatory system	0.00540981	0.881301	0.0672931	Sleep	Self-report	Hours
830	temp_cosinor_rsquared	0.0688694	-0.113821	0.51631	0.313817	0.241241	79	79	-0.139108	0.276846	-0.335308	0.107666	Dislocation	injuries & poisonings	0.892177	0.881301	0.18269	Diurnal rhythms	Amplitude
575	MET_hourly_SD_M10	-0.13408	-0.00944112	0.106164	0.896676	0.241246	132	205	-0.296734	0.0285732	-0.151938	0.133056	Other biliary tract disease	digestive	0.926876	0.881301	-0.124639	Physical activity	Physical activity variability
686	acceleration_peak_time_mean	0.0207043	0.154063	0.770626	0.0670036	0.241288	183	144	-0.118484	0.159892	-0.0107935	0.31892	Other local infections of skin and subcutaneous tissue	dermatologic	0.95709	0.881301	-0.133359	Diurnal rhythms	Phase	Hours past midnight
275	main_sleep_offset_mean_abs_dev	-0.00899111	0.146998	0.917758	0.104558	0.241319	119	139	-0.17966	0.161677	-0.0305054	0.324501	Disorders of mineral metabolism	endocrine/metabolic	0.428028	0.881301	-0.155989	Diurnal rhythms	Phase	Hours
525	sedentary_peak_value_mean	-0.122135	0.0507162	0.277297	0.590855	0.24135	83	114	-0.34248	0.0982109	-0.13419	0.235623	Other diseases of the teeth and supporting structures	digestive	0.752736	0.881301	-0.172851	Physical activity	Physical activity	Hours
272	self_report_sleep_duration	0.0354403	-0.00652703	0.145147	0.800924	0.24136	2500	1837	-0.0122387	0.0831193	-0.0572634	0.0442094	Disorders of lipoid metabolism	endocrine/metabolic	0.945657	0.881301	0.0419673	Sleep	Self-report	Hours
229	tasks_light_peak_value_mean	-0.096569	0.100228	0.522102	0.27382	0.241373	57	99	-0.392266	0.199128	-0.0792905	0.279746	Benign neoplasm of unspecified sites	neoplasms	0.941198	0.881301	-0.196797	Physical activity	Physical activity	Fraction of time
386	sleep_peak_time_mean_abs_dev	0.00784589	0.0981428	0.874767	0.0522083	0.241386	361	454	-0.0897277	0.105419	-0.000937907	0.197223	Vertiginous syndromes and other disorders of vestibular system	sense organs	0.298912	0.881301	-0.0902969	Diurnal rhythms	Phase	Hours
681	WASO_mean	0.0809701	-0.0168227	0.149495	0.810001	0.241392	261	240	-0.0291384	0.191079	-0.153968	0.120323	Superficial cellulitis and abscess	dermatologic	0.871854	0.881301	0.0977928	Sleep	Sleep	Hours
272	walking_hourly_SD	-0.0578875	-0.103282	0.0123491	9.834e-05	0.241398	2500	1837	-0.103233	-0.0125421	-0.155252	-0.0513117	Disorders of lipoid metabolism	endocrine/metabolic	0.561686	0.881301	0.0453943	Physical activity	Physical activity variability	Fraction of time
520	main_sleep_onset_mean	0.0170851	0.195969	0.866549	0.0373003	0.241434	83	128	-0.182193	0.216363	0.0115286	0.38041	Disorders of tooth development	digestive	0.928375	0.881301	-0.178884	Diurnal rhythms	Phase	Hours past midnight
317	acceleration_RA	-0.206429	-0.165146	1.40386e-07	0.00223674	0.241521	536	400	-0.28326	-0.129598	-0.271027	-0.0592653	Alcohol-related disorders	mental disorders	0.357265	0.881301	-0.0412827	Diurnal rhythms	Amplitude
516	sedentary_peak_value_mean	0.0193319	0.227713	0.877553	0.0844687	0.241549	66	56	-0.226602	0.265266	-0.0309703	0.486396	Abnormal sputum	respiratory	0.945571	0.881301	-0.208381	Physical activity	Physical activity	Hours
1100	num_wakings_mean	0.163245	0.0367237	0.0765473	0.628983	0.241559	96	197	-0.0174112	0.343901	-0.112254	0.185701	Family history		0.00551664	0.881301	0.126521	Sleep	Sleep
244	temp_phase	-0.0801844	-0.0255969	0.0937897	0.468294	0.241602	319	1359	-0.17397	0.0136013	-0.0947733	0.0435795	Hypothyroidism	endocrine/metabolic	0.763194	0.881301	-0.0545875	Diurnal rhythms	Phase	Hours past midnight
454	self_report_snoring	-0.0698855	0.0150612	0.222051	0.751316	0.24167	280	560	-0.182061	0.0422899	-0.0780918	0.108214	Varicose veins	circulatory system	0.864203	0.881301	-0.0849467	Sleep	Self-report
389	sleep_IV	0.156062	0.0736583	0.00394435	0.237871	0.241727	302	280	0.0499548	0.262169	-0.0486565	0.195973	Hearing loss	sense organs	0.133739	0.881301	0.0824036	Diurnal rhythms	Variability
512	phase	0.0629341	0.171021	0.206295	0.00235274	0.241788	350	394	-0.0346679	0.160536	0.0608259	0.281216	Other symptoms of respiratory system	respiratory	0.0316716	0.881301	-0.108087	Diurnal rhythms	Phase	Hours past midnight
366	MVPA_IV	-0.0216853	0.0314892	0.509638	0.303275	0.241804	961	1340	-0.0861434	0.0427729	-0.0284655	0.091444	Cataract	sense organs	0.240841	0.881301	-0.0531745	Diurnal rhythms	Variability
474	walking_hourly_SD	-0.0564732	0.0666568	0.459312	0.352921	0.241806	159	206	-0.206057	0.0931108	-0.0739865	0.2073	Acute and chronic tonsillitis	respiratory	0.343031	0.881301	-0.12313	Physical activity	Physical activity variability	Fraction of time
401	moderate_within_day_SD	-0.0530797	-0.0145031	0.0203607	0.461934	0.241832	4022	3674	-0.0979284	-0.00823094	-0.0531436	0.0241374	Hypertension	circulatory system	0.160614	0.881301	-0.0385766	Physical activity	Physical activity variability	Fraction of time
916	sedentary_overall	0.318939	0.128584	0.00520384	0.330587	0.241851	69	58	0.0952265	0.542652	-0.130454	0.387622	Contusion	injuries & poisonings	0.157578	0.881301	0.190356	Physical activity	Physical activity	Fraction of time
585	sleep_IV	0.124072	0.234906	0.00566524	0.000225957	0.241866	450	274	0.0361767	0.211968	0.110082	0.35973	Renal failure	genitourinary	0.546262	0.881301	-0.110834	Diurnal rhythms	Variability
760	main_sleep_offset_mean_abs_dev	0.0483429	0.15377	0.407108	0.00325387	0.241884	263	438	-0.0659563	0.162642	0.0513567	0.256182	Back pain	symptoms	0.913294	0.881301	-0.105427	Diurnal rhythms	Phase	Hours
735	MET_hourly_SD_M10	0.0471511	-0.0718005	0.595044	0.0939545	0.241904	116	599	-0.126717	0.221019	-0.155822	0.0122213	Acquired foot deformities	musculoskeletal	0.633563	0.881301	0.118952	Physical activity	Physical activity variability
300	amplitude	-0.0762412	-0.00144554	0.145769	0.971386	0.241945	323	677	-0.17897	0.0264871	-0.0804343	0.0775432	Anxiety disorders	mental disorders	0.41442	0.881301	-0.0747957	Diurnal rhythms	Amplitude	g
586	sleep_peak_quality_SD	-0.0942824	0.0301747	0.168025	0.710882	0.24202	216	152	-0.228329	0.0397643	-0.129383	0.189732	Other disorders of the kidney and ureters	genitourinary	0.994338	0.881301	-0.124457	Sleep	Sleep variability	Hours
280	inactivity_peak_value_mean	0.122496	0.0444774	0.0252589	0.300651	0.242087	320	578	0.0151916	0.2298	-0.039748	0.128703	Iron deficiency anemias	hematopoietic	0.996202	0.881301	0.0780183	Sleep	Sleep
681	sleep_hourly_SD_L5	0.216361	0.128075	0.000255739	0.0589602	0.242098	261	240	0.100396	0.332326	-0.00484763	0.260997	Superficial cellulitis and abscess	dermatologic	0.158215	0.881301	0.0882862	Sleep	Sleep	Fraction of time
788	walking_within_day_SD_M10	0.00919633	-0.0823126	0.860667	0.145514	0.242126	359	329	-0.0934961	0.111889	-0.193151	0.0285262	Syncope and collapse	symptoms	3.16977e-07	0.881301	0.0915089	Physical activity	Physical activity variability	Fraction of time
277	sleep_peak_time_mean	0.0517899	-0.128056	0.580811	0.283307	0.242166	101	79	-0.132038	0.235618	-0.361991	0.105878	Other disorders of metabolism	endocrine/metabolic	0.425587	0.881301	0.179846	Diurnal rhythms	Phase	Hours past midnight
261	main_sleep_onset_mean_abs_dev	0.169137	0.0277557	0.0854608	0.762032	0.242176	87	146	-0.0236161	0.36189	-0.1519	0.207412	Vitamin deficiency	endocrine/metabolic	0.56968	0.881301	0.141381	Diurnal rhythms	Phase	Hours
465	MVPA_within_day_SD	-0.237889	-0.0664355	0.0364277	0.521627	0.242208	71	96	-0.460749	-0.0150283	-0.269631	0.13676	Acute upper respiratory infections of multiple or unspecified sites	respiratory	0.00478587	0.881301	-0.171453	Physical activity	Physical activity variability	Fraction of time
228	MVPA_overall	0.191696	-0.0237267	0.165836	0.846587	0.242229	51	66	-0.0794469	0.46284	-0.264095	0.216641	Hemangioma and lymphangioma, any site	neoplasms	0.408261	0.881301	0.215423	Physical activity	Physical activity	Fraction of time
709	MVPA_overall_M10	0.256672	0.111996	0.0125927	0.147947	0.242283	90	172	0.0550534	0.458291	-0.0397239	0.263715	Diffuse diseases of connective tissue	dermatologic	0.694259	0.881301	0.144677	Physical activity	Physical activity	Fraction of time
8	sleep_peak_quality_SD	0.201141	0.0585289	0.028978	0.462812	0.242295	116	157	0.0206172	0.381666	-0.0977154	0.214773	Intestinal infection	infectious diseases	0.204503	0.881301	0.142612	Sleep	Sleep variability	Hours
577	temp_phase	0.0775455	-0.0999191	0.384563	0.433546	0.242301	89	94	-0.0972536	0.252345	-0.349995	0.150157	Diseases of pancreas	digestive	0.893877	0.881301	0.177465	Diurnal rhythms	Phase	Hours past midnight
859	self_report_snoring	-0.0343603	0.128031	0.72674	0.154275	0.242328	96	149	-0.227077	0.158356	-0.0481182	0.304179	Complication due to other implant and internal device	injuries & poisonings	0.976492	0.881301	-0.162391	Sleep	Self-report
280	temp_L1_time	-0.0112248	0.0731341	0.841688	0.0923806	0.242355	320	578	-0.121376	0.0989267	-0.0120377	0.158306	Iron deficiency anemias	hematopoietic	0.232383	0.881301	-0.0843589	Diurnal rhythms	Phase	Hours past midnight
195	moderate_overall_M10	0.0266511	-0.0346838	0.50653	0.32699	0.242356	860	725	-0.0519894	0.105292	-0.104038	0.0346708	Cancer, suspected or other	neoplasms	0.917134	0.881301	0.0613349	Physical activity	Physical activity	Fraction of time
1015	acceleration_between_day_SD_M10	-0.155084	-0.0138586	0.100976	0.882401	0.242364	88	128	-0.340411	0.0302433	-0.197487	0.16977	Effects of other external causes		0.323783	0.881301	-0.141225	Physical activity	Physical activity variability	Fraction of time
514	acceleration_peak_value_SD	-0.171112	-0.0188499	0.0740372	0.869479	0.242551	82	87	-0.358853	0.016628	-0.243694	0.205994	Abnormal findings examination of lungs	respiratory	0.583257	0.881801	-0.152262	Physical activity	Physical activity variability	Fraction of time
722	acceleration_RA	-0.0849426	-0.0298522	0.023672	0.483852	0.242641	577	652	-0.158529	-0.0113564	-0.113425	0.0537209	Intervertebral disc disorders	musculoskeletal	4.66547e-08	0.881801	-0.0550903	Diurnal rhythms	Amplitude
726	moderate_peak_value_mean	0.0647727	-0.0190403	0.247341	0.657976	0.242651	370	515	-0.0449714	0.174517	-0.103339	0.065258	Peripheral enthesopathies and allied syndromes	musculoskeletal	0.805092	0.881801	0.083813	Physical activity	Physical activity	Hours
854	walking_within_day_SD_M10	-0.284053	-0.499367	0.00417883	0.000383671	0.242657	96	53	-0.478412	-0.0896943	-0.774962	-0.223773	Complications of cardiac/vascular device, implant, and graft	injuries & poisonings	0.633927	0.881801	0.215314	Physical activity	Physical activity variability	Fraction of time
418	acceleration_between_day_SD_M10	-0.080459	-0.0397537	0.00619125	0.23178	0.242665	1022	1128	-0.138063	-0.0228545	-0.104914	0.0254065	Nonspecific chest pain	circulatory system	0.117602	0.881801	-0.0407053	Physical activity	Physical activity variability	Fraction of time
743	self_report_getting_up_in_morning	0.260651	-0.00520059	0.22164	0.92552	0.242718	94	673	-0.157374	0.678676	-0.114248	0.103847	Osteoporosis, osteopenia and pathological fracture	musculoskeletal	0.963749	0.88186	0.265852	Sleep	Self-report
559	sedentary_within_day_SD_L5	-0.00120129	0.221355	0.991222	0.107528	0.242778	65	62	-0.215218	0.212815	-0.0482187	0.490928	Ileostomy status	digestive	0.00133142	0.88186	-0.222556	Physical activity	Physical activity variability	Fraction of time
345	walking_overall	-0.134582	-0.276325	0.0936871	0.000484889	0.242811	149	167	-0.291943	0.0227793	-0.431541	-0.12111	Epilepsy, recurrent seizures, convulsions	neurological	1.46337e-09	0.88186	0.141743	Physical activity	Physical activity	Hours
507	moderate_within_day_SD	-0.18926	-0.0783679	0.00130802	0.182082	0.242832	334	266	-0.30466	-0.0738608	-0.193479	0.0367436	Pleurisy; pleural effusion	respiratory	0.979633	0.88186	-0.110893	Physical activity	Physical activity variability	Fraction of time
159	MVPA_within_day_SD_M10	-0.0130174	-0.127616	0.833645	0.0647377	0.242887	242	229	-0.134498	0.108463	-0.263032	0.00780089	Malignant neoplasm of other and ill-defined sites within the digestive organs and peritoneum	neoplasms	0.131592	0.88186	0.114598	Physical activity	Physical activity variability	Fraction of time
567	self_report_daytime_dozing	0.00744708	0.262873	0.953816	0.0938436	0.242896	70	59	-0.244586	0.25948	-0.0446412	0.570388	Peritonitis and retroperitoneal infections	digestive	0.788678	0.88186	-0.255426	Sleep	Self-report
537	self_report_sleep_duration_abs_dev	0.161636	0.0194971	0.0641635	0.816484	0.242956	133	142	-0.00951193	0.332783	-0.145174	0.184168	Other disorders of stomach and duodenum	digestive	0.0924105	0.88186	0.142139	Sleep	Self-report	Hours
585	self_report_sleeplessness	0.0861532	-0.0325514	0.16657	0.685851	0.24297	450	274	-0.0359189	0.208225	-0.19029	0.125187	Renal failure	genitourinary	0.574064	0.88186	0.118705	Sleep	Self-report
507	acceleration_within_day_SD_M10	-0.173753	-0.103672	0.000398079	0.102097	0.242975	334	266	-0.269908	-0.0775977	-0.227968	0.0206242	Pleurisy; pleural effusion	respiratory	0.998831	0.88186	-0.070081	Physical activity	Physical activity variability	Fraction of time
798	total_sleep_mean	0.285994	0.194244	0.000342605	0.00526458	0.243016	138	239	0.129466	0.442521	0.0578126	0.330676	Malaise and fatigue	symptoms	0.00220074	0.881882	0.0917495	Sleep	Sleep	Hours
706	mesor	-0.0737217	0.0168848	0.189266	0.759666	0.243067	288	320	-0.183792	0.0363483	-0.0912965	0.125066	Diseases of sebaceous glands	dermatologic	0.143758	0.881882	-0.0906065	Physical activity	Physical activity	g
244	tasks_light_overall	-0.0281647	0.0457088	0.677983	0.0764081	0.243079	319	1359	-0.161117	0.104787	-0.00485122	0.0962688	Hypothyroidism	endocrine/metabolic	0.94894	0.881882	-0.0738735	Physical activity	Physical activity	Hours
443	sleep_peak_quality_SD	0.128198	-0.0013935	0.105044	0.985712	0.24316	161	167	-0.026821	0.283216	-0.153911	0.151124	Peripheral vascular disease	circulatory system	0.918274	0.882058	0.129591	Sleep	Sleep variability	Hours
565	temp_L1_time	0.0776961	0.00895075	0.0537072	0.841286	0.243259	641	539	-0.00123945	0.156632	-0.0786596	0.0965611	Anal and rectal conditions	digestive	0.692966	0.882229	0.0687453	Diurnal rhythms	Phase	Hours past midnight
275	sedentary_peak_time_mean_abs_dev	-0.15357	-0.0120437	0.0867819	0.89206	0.243284	119	139	-0.329321	0.0221805	-0.186004	0.161917	Disorders of mineral metabolism	endocrine/metabolic	0.708055	0.882229	-0.141526	Diurnal rhythms	Phase	Hours
418	temp_RA	0.023452	0.0797644	0.447912	0.0123372	0.243305	1022	1128	-0.037118	0.084022	0.0172905	0.142238	Nonspecific chest pain	circulatory system	0.011109	0.882229	-0.0563124	Diurnal rhythms	Amplitude
197	num_wakings_mean	0.168413	0.114567	0.000602842	0.00611181	0.243369	348	683	0.0721959	0.264631	0.03267	0.196464	Chemotherapy	neoplasms	0.733077	0.882262	0.0538462	Sleep	Sleep
949	walking_overall	0.111138	-0.0541113	0.339101	0.503291	0.243382	69	159	-0.116734	0.339009	-0.21257	0.104348	Allergies, other	injuries & poisonings	0.000171812	0.882262	0.165249	Physical activity	Physical activity	Hours
715	temp_phase_abs_dev	-0.00700276	-0.193831	0.932886	0.0556679	0.243412	107	147	-0.169987	0.155981	-0.392355	0.00469387	Other inflammatory spondylopathies	musculoskeletal	0.536704	0.882262	0.186828	Diurnal rhythms	Phase	Hours
306	phase	0.0184769	0.0769151	0.490991	0.0253405	0.243482	1605	1260	-0.0341056	0.0710594	0.00950121	0.144329	Other mental disorder	mental disorders	0.361414	0.882334	-0.0584381	Diurnal rhythms	Phase	Hours past midnight
300	MVPA_overall	-0.0247906	-0.105465	0.656967	0.00774114	0.243507	323	677	-0.134203	0.0846217	-0.18308	-0.02785	Anxiety disorders	mental disorders	0.243996	0.882334	0.0806744	Physical activity	Physical activity	Fraction of time
540	self_report_snoring	0.12226	0.0164223	0.0786445	0.810283	0.24353	188	256	-0.0139997	0.258519	-0.117662	0.150507	Appendiceal conditions	digestive	0.557477	0.882334	0.105837	Sleep	Self-report
574	sleep_peak_time_mean	-0.0275412	0.0464628	0.576754	0.202819	0.243659	377	923	-0.12426	0.0691772	-0.0250433	0.117969	Cholelithiasis and cholecystitis	digestive	0.91639	0.882522	-0.074004	Diurnal rhythms	Phase	Hours past midnight
835	moderate_overall_M10	0.0975489	-0.0444629	0.277247	0.566534	0.243674	154	142	-0.0784226	0.27352	-0.196512	0.107586	Internal derangement of knee	injuries & poisonings	0.717163	0.882522	0.142012	Physical activity	Physical activity	Fraction of time
159	MET_within_day_SD_L5	-0.00140204	-0.115852	0.981557	0.0972684	0.24368	242	229	-0.12028	0.117476	-0.252786	0.0210811	Malignant neoplasm of other and ill-defined sites within the digestive organs and peritoneum	neoplasms	0.985096	0.882522	0.11445	Physical activity	Physical activity variability
459	MVPA_overall	-0.13679	-0.0713306	0.000403311	0.0902285	0.243797	712	597	-0.212563	-0.0610164	-0.153852	0.0111905	Other disorders of circulatory system	circulatory system	0.830285	0.882829	-0.0654593	Physical activity	Physical activity	Fraction of time
414	tasks_light_peak_value_mean	-0.0618514	-0.207408	0.507871	0.0667395	0.243913	153	68	-0.244936	0.121233	-0.429132	0.014316	Other forms of chronic heart disease	circulatory system	0.38251	0.882999	0.145557	Physical activity	Physical activity	Fraction of time
560	walking_hourly_SD_M10	-0.0445287	-0.178594	0.549378	0.0216695	0.243914	166	175	-0.190309	0.101252	-0.33104	-0.0261481	Intestinal obstruction without mention of hernia	digestive	0.0016123	0.882999	0.134065	Physical activity	Physical activity variability	Fraction of time
514	tasks_light_overall	-0.0491005	0.124386	0.709285	0.197176	0.243958	82	87	-0.307241	0.20904	-0.0646574	0.31343	Abnormal findings examination of lungs	respiratory	0.982215	0.882999	-0.173487	Physical activity	Physical activity	Hours
430	sleep_overall_L5	-0.181958	-0.00391523	0.0673939	0.979372	0.244011	76	55	-0.376942	0.0130259	-0.300706	0.292875	Intracranial hemorrhage	circulatory system	0.00756498	0.882999	-0.178043	Sleep	Sleep	Fraction of time
483	MVPA_hourly_SD	-0.171652	-0.0199827	0.0898385	0.82602	0.244048	86	125	-0.369991	0.0266884	-0.198168	0.158203	Acute bronchitis and bronchiolitis	respiratory	1.45393e-07	0.882999	-0.151669	Physical activity	Physical activity variability	Fraction of time
597	acceleration_L5_time_abs_dev	0.104989	-0.0327583	0.169502	0.732277	0.244102	158	120	-0.0447986	0.254777	-0.220445	0.154929	Other disorders of urethra and urinary tract	genitourinary	0.738423	0.882999	0.137748	Diurnal rhythms	Phase	Hours
717	sleep_hourly_SD	-0.104707	0.062716	0.333008	0.515703	0.24415	67	125	-0.316702	0.107289	-0.126405	0.251837	Polymyalgia Rheumatica	musculoskeletal	0.716728	0.882999	-0.167423	Sleep	Sleep variability	Fraction of time
915	self_report_getting_up_in_morning	0.170102	-0.0532808	0.237826	0.610797	0.24419	181	162	-0.11235	0.452553	-0.258491	0.15193	Superficial injury without mention of infection	injuries & poisonings	0.0954263	0.882999	0.223382	Sleep	Self-report
592	acceleration_RA	-0.244707	-0.129326	0.00754229	0.151454	0.244192	92	140	-0.424205	-0.0652091	-0.30604	0.0473866	Cystitis and urethritis	genitourinary	0.00140239	0.882999	-0.115381	Diurnal rhythms	Amplitude
475	MVPA_between_day_SD	0.0410109	-0.0823561	0.599227	0.246273	0.244201	160	201	-0.11195	0.193972	-0.221577	0.0568644	Chronic sinusitis	respiratory	0.513408	0.882999	0.123367	Physical activity	Physical activity variability	Fraction of time
560	MVPA_hourly_SD	-0.0980777	-0.235588	0.183985	0.00228724	0.244203	166	175	-0.242768	0.0466121	-0.386963	-0.0842124	Intestinal obstruction without mention of hernia	digestive	0.0153601	0.882999	0.13751	Physical activity	Physical activity variability	Fraction of time
159	sleep_IV	0.039438	-0.0680436	0.512824	0.322007	0.244246	242	229	-0.0786767	0.157553	-0.202711	0.066624	Malignant neoplasm of other and ill-defined sites within the digestive organs and peritoneum	neoplasms	0.555055	0.882999	0.107482	Diurnal rhythms	Variability
366	MET_peak_value_mean	-0.070121	-0.0189105	0.037649	0.523853	0.244418	961	1340	-0.136238	-0.00400425	-0.0770593	0.0392384	Cataract	sense organs	2.52584e-05	0.882999	-0.0512106	Physical activity	Physical activity	MET
726	sedentary_peak_time_mean_abs_dev	-0.0679863	0.0111813	0.185515	0.811085	0.244435	370	515	-0.168634	0.032661	-0.0805061	0.102869	Peripheral enthesopathies and allied syndromes	musculoskeletal	0.816685	0.882999	-0.0791676	Diurnal rhythms	Phase	Hours
579	temp_IV	0.0112256	0.1495	0.895163	0.0496401	0.244456	123	174	-0.155747	0.178198	0.000235243	0.298765	Other symptoms involving abdomen and pelvis	digestive	0.0716448	0.882999	-0.138275	Diurnal rhythms	Variability
519	acceleration_during_main_sleep_mean	0.0130391	-0.0759312	0.809997	0.155528	0.244479	352	368	-0.0932585	0.119337	-0.180717	0.0288551	Other diseases of respiratory system, not elsewhere classified	respiratory	0.584419	0.882999	0.0889703	Sleep	Sleep	g
701	num_wakings_mean	0.0886003	-0.0234772	0.215079	0.738807	0.244513	158	224	-0.0514778	0.228678	-0.161484	0.11453	Other hypertrophic and atrophic conditions of skin	dermatologic	0.835458	0.882999	0.112077	Sleep	Sleep
830	MET_peak_value_mean	0.19681	0.0170207	0.0715026	0.880018	0.244541	79	79	-0.0172214	0.410842	-0.203993	0.238035	Dislocation	injuries & poisonings	0.231035	0.882999	0.17979	Physical activity	Physical activity	MET
586	self_report_IPAQ_activity_group	-0.147539	0.021235	0.0932993	0.853372	0.244546	216	152	-0.319848	0.0247703	-0.203977	0.246447	Other disorders of the kidney and ureters	genitourinary	0.201152	0.882999	-0.168774	Physical activity	Self-report physical activity
525	sleep_within_day_SD_M10	0.15393	-0.0057443	0.134686	0.95423	0.244593	83	114	-0.0477593	0.355619	-0.201908	0.19042	Other diseases of the teeth and supporting structures	digestive	0.998245	0.882999	0.159674	Sleep	Sleep variability
798	MVPA_within_day_SD_M10	-0.282822	-0.180838	0.000473878	0.00753692	0.244636	138	239	-0.441407	-0.124236	-0.313475	-0.0482012	Malaise and fatigue	symptoms	0.000217782	0.882999	-0.101984	Physical activity	Physical activity variability	Fraction of time
80	acceleration_hourly_SD_M10	-0.142841	-0.039014	0.0458971	0.614926	0.244684	147	184	-0.283078	-0.00260283	-0.191023	0.112995	Postoperative infection	infectious diseases	0.0274212	0.882999	-0.103827	Physical activity	Physical activity variability	Fraction of time
595	inactivity_peak_value_mean	0.0055876	-0.177775	0.953112	0.146751	0.244691	104	67	-0.180672	0.191847	-0.417896	0.0623451	Hydronephrosis	genitourinary	0.971702	0.882999	0.183363	Sleep	Sleep
563	acceleration_overall	-0.0893126	-0.170987	0.0523603	3.66916e-05	0.244715	406	575	-0.179537	0.000911748	-0.252173	-0.0898017	Constipation	digestive	0.000101951	0.882999	0.0816748	Physical activity	Physical activity	g
285	walking_within_day_SD	-0.159893	-0.0884259	0.00136821	0.038313	0.244725	402	596	-0.257781	-0.0620057	-0.172091	-0.00476112	Other anemias	hematopoietic	0.484524	0.882999	-0.0714672	Physical activity	Physical activity variability	Fraction of time
702	self_report_chronotype	-0.206637	-0.0358238	0.0568984	0.733583	0.244763	269	319	-0.419338	0.00606504	-0.242137	0.17049	Degenerative skin conditions and other dermatoses	dermatologic	0.901003	0.882999	-0.170813	Diurnal rhythms	Self-report
211	sedentary_peak_time_mean_abs_dev	0.050782	-0.0510868	0.444292	0.363812	0.244765	218	347	-0.079334	0.180898	-0.161349	0.0591749	Benign neoplasm of other parts of digestive system	neoplasms	0.960863	0.882999	0.101869	Diurnal rhythms	Phase	Hours
568	acceleration_within_day_SD_L5	-0.0732234	0.0482508	0.323934	0.524707	0.244794	151	208	-0.21872	0.0722738	-0.100424	0.196926	Other disorders of peritoneum	digestive	0.141134	0.882999	-0.121474	Physical activity	Physical activity variability	Fraction of time
591	sedentary_peak_time_mean	-0.0657425	0.00776515	0.156443	0.860768	0.244799	453	532	-0.156669	0.0251841	-0.0790099	0.0945402	Urinary tract infection	genitourinary	0.22616	0.882999	-0.0735077	Diurnal rhythms	Phase	Hours past midnight
578	sleep_peak_quality_mean	-0.0591071	-0.00311404	0.0991307	0.935727	0.244824	680	807	-0.129358	0.0111435	-0.0788025	0.0725744	Gastrointestinal hemorrhage	digestive	0.0466863	0.882999	-0.0559931	Sleep	Sleep	Hours
414	acceleration_overall_L5	0.14912	-0.00530067	0.040138	0.969385	0.244905	153	68	0.00671146	0.291528	-0.276003	0.265402	Other forms of chronic heart disease	circulatory system	0.131194	0.883072	0.15442	Physical activity	Physical activity	g
741	moderate_overall	-0.130423	0.0493307	0.292253	0.570335	0.244909	88	108	-0.373144	0.112298	-0.121031	0.219692	Symptoms and disorders of the joints	musculoskeletal	0.11922	0.883072	-0.179754	Physical activity	Physical activity	Fraction of time
740	MET_within_day_SD_L5	0.0343648	0.0872551	0.231248	0.000736659	0.244969	1210	2068	-0.0218983	0.0906279	0.0365957	0.137914	Osteoarthrosis	musculoskeletal	0.404789	0.883094	-0.0528903	Physical activity	Physical activity variability
528	temp_amplitude	0.0767619	-0.060335	0.373534	0.454252	0.244981	116	161	-0.0923129	0.245837	-0.218361	0.0976915	Diseases of the oral soft tissues, excluding lesions specific for gingiva and tongue	digestive	0.459774	0.883094	0.137097	Diurnal rhythms	Amplitude	Celsius
563	sedentary_peak_time_mean	-0.0905508	-0.0171458	0.0638439	0.687298	0.245113	406	575	-0.186315	0.00521354	-0.100635	0.066343	Constipation	digestive	0.96379	0.883345	-0.073405	Diurnal rhythms	Phase	Hours past midnight
537	MVPA_hourly_SD_M10	-0.00694093	-0.158078	0.930817	0.0785241	0.245133	133	142	-0.163644	0.149762	-0.334187	0.0180301	Other disorders of stomach and duodenum	digestive	0.992872	0.883345	0.151137	Physical activity	Physical activity variability	Fraction of time
599	acceleration_hourly_SD	-0.0318228	-0.0986621	0.27312	0.00819604	0.245186	979	838	-0.0887376	0.025092	-0.1718	-0.0255243	Other symptoms/disorders or the urinary system	genitourinary	0.75264	0.883345	0.0668393	Physical activity	Physical activity variability	Fraction of time
557	MET_RA	0.0650471	-0.109517	0.582921	0.2102	0.245234	62	133	-0.167131	0.297226	-0.280828	0.0617932	Intestinal malabsorption (non-celiac)	digestive	5.25942e-08	0.883345	0.174564	Diurnal rhythms	Amplitude	MET
555	sleep_peak_quality_SD	-0.0377377	0.0828036	0.609242	0.256249	0.245296	184	192	-0.182444	0.106968	-0.0601506	0.225758	Inflammatory bowel disease and other gastroenteritis and colitis	digestive	0.915998	0.883345	-0.120541	Sleep	Sleep variability	Hours
41	phase	0.117864	0.0555638	0.00959849	0.259723	0.245323	424	506	0.0286727	0.207055	-0.0410657	0.152193	Bacterial infection NOS	infectious diseases	0.0703664	0.883345	0.0623002	Diurnal rhythms	Phase	Hours past midnight
275	moderate_within_day_SD_M10	-0.105996	-0.247224	0.258136	0.00329398	0.24536	119	139	-0.289718	0.0777257	-0.412092	-0.0823564	Disorders of mineral metabolism	endocrine/metabolic	0.509693	0.883345	0.141228	Physical activity	Physical activity variability	Fraction of time
327	acceleration_hourly_SD_M10	-0.105836	-0.00890583	0.0276319	0.917375	0.245378	341	155	-0.200018	-0.0116544	-0.177168	0.159356	Sleep disorders	neurological	0.918111	0.883345	-0.0969304	Physical activity	Physical activity variability	Fraction of time
474	MVPA_within_day_SD	-0.0648175	0.0563229	0.392223	0.431955	0.245404	159	206	-0.213304	0.0836689	-0.0841547	0.1968	Acute and chronic tonsillitis	respiratory	0.38485	0.883345	-0.12114	Physical activity	Physical activity variability	Fraction of time
317	sedentary_RA	-0.162199	-0.111522	4.69617e-05	0.0436519	0.245425	536	400	-0.240293	-0.0841049	-0.219867	-0.00317631	Alcohol-related disorders	mental disorders	0.649486	0.883345	-0.0506772	Diurnal rhythms	Amplitude
430	self_report_sleep_duration	0.084014	-0.121734	0.469857	0.36277	0.245441	76	55	-0.143836	0.311864	-0.383904	0.140436	Intracranial hemorrhage	circulatory system	0.826427	0.883345	0.205748	Sleep	Self-report	Hours
800	sleep_peak_time_mean_abs_dev	-0.0308194	0.155497	0.760958	0.181717	0.245472	84	82	-0.229381	0.167743	-0.0727155	0.38371	Fracture of lower limb	injuries & poisonings	0.975818	0.883345	-0.186317	Diurnal rhythms	Phase	Hours
709	sleep_peak_time_mean_abs_dev	-0.0790403	0.0712743	0.422383	0.383308	0.245475	90	172	-0.272138	0.114058	-0.0889649	0.231514	Diffuse diseases of connective tissue	dermatologic	0.473616	0.883345	-0.150315	Diurnal rhythms	Phase	Hours
790	sedentary_RA	-0.068472	0.035919	0.102933	0.686245	0.245536	481	151	-0.150766	0.0138217	-0.138364	0.210202	Nonspecific findings on examination of blood	symptoms	0.0137442	0.883445	-0.104391	Diurnal rhythms	Amplitude
401	acceleration_peak_value_mean	-0.091456	-0.0700964	1.48486e-06	0.000768174	0.245591	4022	3674	-0.12869	-0.0542223	-0.110933	-0.0292595	Hypertension	circulatory system	0.0500883	0.883445	-0.0213595	Physical activity	Physical activity	g
579	sedentary_overall	-0.0176172	0.11908	0.836848	0.119345	0.245673	123	174	-0.1853	0.150066	-0.0307702	0.26893	Other symptoms involving abdomen and pelvis	digestive	0.00309391	0.883445	-0.136697	Physical activity	Physical activity	Fraction of time
395	sedentary_peak_value_mean	-0.000518782	0.0973639	0.993185	0.110056	0.24568	288	263	-0.11957	0.118533	-0.0220597	0.216787	Heart valve disorders	circulatory system	0.700393	0.883445	-0.0978826	Physical activity	Physical activity	Hours
573	MET_hourly_SD	-0.201745	-0.105436	0.000572476	0.0843517	0.245717	287	267	-0.316537	-0.0869532	-0.225166	0.0142948	Other disorders of liver	digestive	0.37975	0.883445	-0.0963094	Physical activity	Physical activity variability
333	moderate_peak_value_mean	-0.11437	-0.316415	0.454359	0.00865797	0.245733	51	62	-0.413992	0.185253	-0.552636	-0.0801947	Extrapyramidal disease and abnormal movement disorders	neurological	0.4124	0.883445	0.202046	Physical activity	Physical activity	Hours
470	MVPA_overall	0.061648	-0.0718008	0.38895	0.425555	0.245768	192	122	-0.0786056	0.201902	-0.248417	0.104816	Septal Deviations/Turbinate Hypertrophy	respiratory	0.0187845	0.883445	0.133449	Physical activity	Physical activity	Fraction of time
433	self_report_chronotype	-0.172243	-0.0178324	0.0597334	0.860851	0.245771	441	308	-0.351551	0.00706499	-0.217245	0.18158	Cerebrovascular disease	circulatory system	0.326386	0.883445	-0.15441	Diurnal rhythms	Self-report
939	sedentary_peak_time_mean	-0.0311547	0.0464492	0.519863	0.308507	0.245836	404	489	-0.12604	0.0637309	-0.0429509	0.135849	Atopic/contact dermatitis due to other or unspecified	dermatologic	0.38449	0.883445	-0.077604	Diurnal rhythms	Phase	Hours past midnight
562	tasks_light_within_day_SD	-0.0636354	-0.00759659	0.0620659	0.771627	0.245862	1270	1424	-0.130482	0.00321094	-0.0588964	0.0437032	Diverticulosis and diverticulitis	digestive	0.921973	0.883445	-0.0560388	Physical activity	Physical activity variability	Fraction of time
519	main_sleep_duration_mean	-0.0189568	-0.114229	0.713101	0.0414751	0.245863	352	368	-0.120008	0.0820947	-0.224044	-0.00441461	Other diseases of respiratory system, not elsewhere classified	respiratory	0.352432	0.883445	0.0952727	Sleep	Sleep	Hours
198	sedentary_hourly_SD_L5	-0.048488	0.0419234	0.399109	0.423384	0.245906	273	397	-0.161197	0.0642209	-0.0607179	0.144565	Secondary malignant neoplasm	neoplasms	0.595989	0.883484	-0.0904114	Physical activity	Physical activity variability	Fraction of time
41	self_report_sleep_duration_abs_dev	0.0678632	0.144459	0.170359	0.00125084	0.246059	424	506	-0.0291516	0.164878	0.0567266	0.232192	Bacterial infection NOS	infectious diseases	0.0117259	0.883703	-0.0765962	Sleep	Self-report	Hours
740	self_report_chronotype	-0.110867	-0.0339661	0.0380886	0.430274	0.246097	1210	2068	-0.215641	-0.00609235	-0.11838	0.0504479	Osteoarthrosis	musculoskeletal	0.587556	0.883703	-0.0769005	Diurnal rhythms	Self-report
379	tasks_light_hourly_SD	0.123295	0.000251362	0.117343	0.996553	0.246097	209	262	-0.0310173	0.277607	-0.113782	0.114284	Other disorders of eye	sense organs	0.127867	0.883703	0.123044	Physical activity	Physical activity variability	Fraction of time
990	moderate_peak_value_mean	0.017215	-0.0932788	0.821339	0.142761	0.246098	195	231	-0.132203	0.166633	-0.218025	0.0314673	Effects radiation NOS	injuries & poisonings	0.555671	0.883703	0.110494	Physical activity	Physical activity	Hours
79	MVPA_hourly_SD	-0.199552	-0.0929092	0.00937916	0.159213	0.246183	151	243	-0.350097	-0.0490069	-0.222268	0.03645	Viral infection	infectious diseases	0.51341	0.883785	-0.106643	Physical activity	Physical activity variability	Fraction of time
153	acceleration_within_day_SD_M10	-0.188796	-0.0927329	0.00276795	0.261356	0.246226	199	157	-0.312448	-0.0651447	-0.254555	0.0690897	Colorectal cancer	neoplasms	0.00887454	0.883785	-0.0960633	Physical activity	Physical activity variability	Fraction of time
854	acceleration_M10_time	0.0946765	0.325003	0.312328	0.029272	0.24623	96	53	-0.0889907	0.278344	0.0327802	0.617226	Complications of cardiac/vascular device, implant, and graft	injuries & poisonings	0.78324	0.883785	-0.230326	Diurnal rhythms	Phase	Hours past midnight
367	temp_amplitude	-0.0465036	-0.169598	0.509922	0.0131373	0.246323	179	221	-0.184825	0.0918182	-0.303627	-0.0355678	Disorders of refraction and accommodation; blindness and low vision	sense organs	0.790076	0.883785	0.123094	Diurnal rhythms	Amplitude	Celsius
351	MVPA_hourly_SD	0.172456	0.0963747	0.00469803	0.0197545	0.246374	244	645	0.0528988	0.292014	0.015341	0.177409	Other peripheral nerve disorders	neurological	0.212998	0.883785	0.0760814	Physical activity	Physical activity variability	Fraction of time
496	self_report_sleep_duration_abs_dev	0.0897275	0.169373	0.0694786	0.000535827	0.246394	440	440	-0.00715132	0.186606	0.0734977	0.265249	Chronic airway obstruction	respiratory	0.978303	0.883785	-0.0796457	Sleep	Self-report	Hours
537	walking_hourly_SD	-0.0628014	-0.209763	0.45534	0.0151431	0.246444	133	142	-0.227685	0.102082	-0.379022	-0.0405043	Other disorders of stomach and duodenum	digestive	0.61615	0.883785	0.146962	Physical activity	Physical activity variability	Fraction of time
479	MET_overall_L5	0.11147	-0.0171642	0.135671	0.85897	0.246459	143	130	-0.0349544	0.257894	-0.206502	0.172174	Other upper respiratory disease	respiratory	0.470027	0.883785	0.128634	Physical activity	Physical activity	MET
537	MVPA_within_day_SD_M10	-0.0772342	-0.231479	0.349899	0.00855857	0.246464	133	142	-0.239176	0.0847075	-0.404032	-0.0589261	Other disorders of stomach and duodenum	digestive	0.580755	0.883785	0.154245	Physical activity	Physical activity variability	Fraction of time
318	sleep_peak_quality_SD	0.25746	0.179024	1.63008e-08	0.000310437	0.246476	526	434	0.16813	0.346789	0.0817399	0.276308	Tobacco use disorder	mental disorders	0.882324	0.883785	0.0784359	Sleep	Sleep variability	Hours
596	acceleration_hourly_SD_M10	0.0144108	-0.071728	0.714456	0.23292	0.246484	512	315	-0.0627889	0.0916104	-0.189585	0.0461288	Other disorders of bladder	genitourinary	0.00907527	0.883785	0.0861388	Physical activity	Physical activity variability	Fraction of time
558	self_report_sleep_duration_abs_dev	0.0822451	0.1617	0.133666	0.000145028	0.246546	341	567	-0.0252358	0.189726	0.078295	0.245105	Noninfectious gastroenteritis	digestive	0.860384	0.883785	-0.0794551	Sleep	Self-report	Hours
216	acceleration_hourly_SD	-0.0562663	0.0300852	0.313841	0.556308	0.246551	237	424	-0.165762	0.0532289	-0.0701437	0.130314	Benign neoplasm of skin	neoplasms	0.542243	0.883785	-0.0863516	Physical activity	Physical activity variability	Fraction of time
525	other_sleep_mean	0.107206	-0.051237	0.265036	0.627109	0.246578	83	114	-0.0813206	0.295733	-0.25796	0.155487	Other diseases of the teeth and supporting structures	digestive	0.80815	0.883785	0.158443	Sleep	Sleep	Hours
915	tasks_light_overall_M10	-0.111752	0.0286584	0.20662	0.689332	0.246641	181	162	-0.285187	0.0616837	-0.111854	0.169171	Superficial injury without mention of infection	injuries & poisonings	0.973901	0.883891	-0.14041	Physical activity	Physical activity	Fraction of time
244	tasks_light_hourly_SD	-0.0255662	0.04743	0.691231	0.0737971	0.246706	319	1359	-0.151731	0.100598	-0.00456581	0.0994259	Hypothyroidism	endocrine/metabolic	0.885853	0.884007	-0.0729962	Physical activity	Physical activity variability	Fraction of time
278	acceleration_between_day_SD_M10	0.0302471	-0.0423705	0.469128	0.355259	0.246758	533	644	-0.05165	0.112144	-0.132206	0.0474651	Overweight, obesity and other hyperalimentation	endocrine/metabolic	0.278143	0.884077	0.0726176	Physical activity	Physical activity variability	Fraction of time
416	acceleration_peak_value_mean	-0.0843824	-0.248008	0.202175	0.0191868	0.246826	179	90	-0.214062	0.0452968	-0.455568	-0.040449	Cardiomegaly	circulatory system	0.000562345	0.884088	0.163626	Physical activity	Physical activity	g
568	total_sleep_mean	0.0949914	-0.0237642	0.21079	0.750102	0.246831	151	208	-0.0537895	0.243772	-0.170006	0.122477	Other disorders of peritoneum	digestive	0.345638	0.884088	0.118756	Sleep	Sleep	Hours
510	self_report_sleeplessness	-0.257715	0.0138592	0.1311	0.931496	0.246898	54	71	-0.592285	0.0768557	-0.302154	0.329873	Other diseases of lung	respiratory	0.627923	0.884088	-0.271574	Sleep	Self-report
276	MVPA_IV	0.0422349	0.134828	0.396949	0.0134122	0.246913	382	377	-0.0554905	0.13996	0.0279574	0.241699	Disorders of fluid, electrolyte, and acid-base balance	endocrine/metabolic	0.44208	0.884088	-0.0925935	Diurnal rhythms	Variability
916	sedentary_peak_value_mean	0.32585	0.111024	0.00786176	0.386915	0.24696	69	58	0.0855772	0.566124	-0.140482	0.36253	Contusion	injuries & poisonings	0.0759193	0.884088	0.214827	Physical activity	Physical activity	Hours
715	acceleration_M10_time_abs_dev	0.0439238	-0.106179	0.628954	0.220165	0.246978	107	147	-0.134248	0.222095	-0.275916	0.0635576	Other inflammatory spondylopathies	musculoskeletal	0.642596	0.884088	0.150103	Diurnal rhythms	Phase	Hours
470	MVPA_hourly_SD_M10	0.0150603	-0.124669	0.820306	0.192869	0.247022	192	122	-0.114892	0.145012	-0.312323	0.0629853	Septal Deviations/Turbinate Hypertrophy	respiratory	0.000107418	0.884088	0.139729	Physical activity	Physical activity variability	Fraction of time
510	tasks_light_overall	-0.198371	0.038153	0.218037	0.722969	0.247031	54	71	-0.514024	0.117281	-0.172799	0.249105	Other diseases of lung	respiratory	0.767774	0.884088	-0.236524	Physical activity	Physical activity	Hours
781	acceleration_peak_time_mean	0.188971	0.00238618	0.10952	0.983628	0.247066	67	77	-0.0424658	0.420407	-0.225526	0.230298	Symptoms involving nervous and musculoskeletal systems	symptoms	0.895715	0.884088	0.186585	Diurnal rhythms	Phase	Hours past midnight
454	total_sleep_mean	0.0351946	-0.0509704	0.528702	0.26802	0.247169	280	560	-0.0743035	0.144693	-0.141165	0.0392244	Varicose veins	circulatory system	0.972163	0.884088	0.0861651	Sleep	Sleep	Hours
374	MET_overall	-0.0949376	0.000824095	0.137589	0.986989	0.247177	260	381	-0.220257	0.0303813	-0.0982254	0.0998736	Other disorders of eyelids	sense organs	0.136207	0.884088	-0.0957617	Physical activity	Physical activity	MET
597	acceleration_M10_time_abs_dev	0.0667552	-0.0702974	0.365138	0.457125	0.24719	158	120	-0.0777227	0.211233	-0.255595	0.115	Other disorders of urethra and urinary tract	genitourinary	0.939391	0.884088	0.137053	Diurnal rhythms	Phase	Hours
593	moderate_within_day_SD_M10	-0.00138835	-0.0749276	0.974526	0.114626	0.247275	578	441	-0.0866064	0.0838297	-0.168009	0.0181533	Hematuria	genitourinary	0.911426	0.884088	0.0735393	Physical activity	Physical activity variability	Fraction of time
474	cosinor_rsquared	-0.0938852	0.0236126	0.208792	0.742602	0.247354	159	206	-0.24029	0.0525199	-0.117314	0.164539	Acute and chronic tonsillitis	respiratory	0.452661	0.884088	-0.117498	Diurnal rhythms	Amplitude
764	walking_overall	-0.139008	-0.0138543	0.0851862	0.856228	0.247376	146	177	-0.297286	0.0192701	-0.163734	0.136026	Sciatica	symptoms	0.986305	0.884088	-0.125154	Physical activity	Physical activity	Hours
525	tasks_light_overall_M10	-0.113224	0.0666199	0.384461	0.445752	0.247422	83	114	-0.368393	0.141945	-0.104625	0.237865	Other diseases of the teeth and supporting structures	digestive	0.687771	0.884088	-0.179844	Physical activity	Physical activity	Fraction of time
208	moderate_hourly_SD	-0.0313942	0.0243741	0.354422	0.473822	0.247438	1019	869	-0.0978416	0.0350532	-0.0423238	0.0910721	Benign neoplasm of colon	neoplasms	0.325451	0.884088	-0.0557684	Physical activity	Physical activity variability	Fraction of time
216	MVPA_within_day_SD	-0.118413	-0.0293621	0.0592943	0.556786	0.247496	237	424	-0.241469	0.00464385	-0.127301	0.0685763	Benign neoplasm of skin	neoplasms	0.0533764	0.884088	-0.0890505	Physical activity	Physical activity variability	Fraction of time
418	inactivity_peak_time_mean	-0.0306258	0.0211666	0.319639	0.528349	0.247545	1022	1128	-0.0909426	0.0296909	-0.044631	0.0869642	Nonspecific chest pain	circulatory system	0.401775	0.884088	-0.0517925	Diurnal rhythms	Phase	Hours past midnight
471	main_sleep_offset_mean	-0.00928023	0.144044	0.887504	0.192391	0.247551	205	93	-0.137862	0.119301	-0.0725413	0.360629	Nasal polyps	respiratory	0.446945	0.884088	-0.153324	Diurnal rhythms	Phase	Hours past midnight
528	MVPA_IV	-0.0631166	0.0776155	0.474447	0.346525	0.247614	116	161	-0.236075	0.109841	-0.0839908	0.239222	Diseases of the oral soft tissues, excluding lesions specific for gingiva and tongue	digestive	0.62281	0.884088	-0.140732	Diurnal rhythms	Variability
696	acceleration_within_day_SD	0.023802	-0.0931273	0.708937	0.206654	0.247644	188	189	-0.101178	0.148782	-0.237669	0.0514145	Psoriasis and related disorders	dermatologic	0.463726	0.884088	0.116929	Physical activity	Physical activity variability	Fraction of time
458	mesor	-0.243212	-0.158902	1.39116e-05	0.00725027	0.247662	297	283	-0.352898	-0.133526	-0.274885	-0.0429179	Hypotension	circulatory system	0.859589	0.884088	-0.0843104	Physical activity	Physical activity	g
509	sleep_peak_time_mean	0.260836	0.0800074	0.0089053	0.585289	0.247676	89	51	0.0653932	0.456279	-0.207374	0.367389	Respiratory failure, insufficiency, arrest	respiratory	0.969932	0.884088	0.180829	Diurnal rhythms	Phase	Hours past midnight
512	MET_overall	-0.100259	-0.180942	0.0699932	0.000318376	0.247728	350	394	-0.208707	0.0081902	-0.279448	-0.0824366	Other symptoms of respiratory system	respiratory	0.408308	0.884088	0.0806837	Physical activity	Physical activity	MET
741	tasks_light_overall	0.219798	0.0171177	0.0832717	0.842477	0.247733	88	108	-0.0289302	0.468526	-0.151714	0.18595	Symptoms and disorders of the joints	musculoskeletal	0.377614	0.884088	0.20268	Physical activity	Physical activity	Hours
274	main_sleep_ratio_mean	-0.0971669	0.0634973	0.025033	0.676442	0.247838	417	52	-0.182151	-0.0121823	-0.23473	0.361724	Gout and other crystal arthropathies	endocrine/metabolic	0.000737713	0.884088	-0.160664	Sleep	Sleep
558	sleep_overall_L5	-0.136264	-0.0857118	0.004295	0.0763314	0.247906	341	567	-0.229785	-0.0427436	-0.180496	0.00907215	Noninfectious gastroenteritis	digestive	0.883091	0.884088	-0.0505523	Sleep	Sleep	Fraction of time
333	phase	0.0692297	-0.158581	0.599338	0.247797	0.24795	51	62	-0.189059	0.327518	-0.427524	0.110361	Extrapyramidal disease and abnormal movement disorders	neurological	0.560748	0.884088	0.227811	Diurnal rhythms	Phase	Hours past midnight
706	MVPA_within_day_SD	-0.0640906	0.0283035	0.263697	0.619433	0.247955	288	320	-0.176481	0.0483	-0.0833956	0.140003	Diseases of sebaceous glands	dermatologic	0.111506	0.884088	-0.0923941	Physical activity	Physical activity variability	Fraction of time
278	walking_peak_value_mean	-0.161972	-0.0954795	0.000377701	0.0298614	0.247966	533	644	-0.251258	-0.0726852	-0.18164	-0.00931868	Overweight, obesity and other hyperalimentation	endocrine/metabolic	0.0716789	0.884088	-0.066492	Physical activity	Physical activity	Hours
521	acceleration_within_day_SD_M10	-0.0384382	-0.190196	0.615405	0.0307008	0.24797	134	142	-0.188407	0.111531	-0.362702	-0.0176896	Diseases of hard tissues of teeth	digestive	0.776418	0.884088	0.151758	Physical activity	Physical activity variability	Fraction of time
189	acceleration_overall_L5	0.052021	-0.0938616	0.383935	0.416658	0.247976	229	93	-0.0650871	0.169129	-0.320362	0.132639	Cancer of urinary organs (incl. kidney and bladder)	neoplasms	0.817063	0.884088	0.145883	Physical activity	Physical activity	g
288	moderate_between_day_SD_M10	-0.0765006	0.0607199	0.405435	0.419259	0.248014	117	179	-0.256731	0.10373	-0.0866264	0.208066	Diseases of white blood cells	hematopoietic	0.991337	0.884088	-0.137221	Physical activity	Physical activity variability	Fraction of time
333	MET_within_day_SD	-0.142245	-0.358805	0.320291	0.00374796	0.24802	51	62	-0.422771	0.138281	-0.601407	-0.116204	Extrapyramidal disease and abnormal movement disorders	neurological	0.557477	0.884088	0.21656	Physical activity	Physical activity variability
351	MVPA_within_day_SD	0.155433	0.0754531	0.0120246	0.0665843	0.248025	244	645	0.0341331	0.276734	-0.00516205	0.156068	Other peripheral nerve disorders	neurological	0.147507	0.884088	0.0799803	Physical activity	Physical activity variability	Fraction of time
288	temp_RA	0.163065	0.0383035	0.0575895	0.61633	0.248044	117	179	-0.00525217	0.331383	-0.111531	0.188138	Diseases of white blood cells	hematopoietic	0.851376	0.884088	0.124762	Diurnal rhythms	Amplitude
789	sedentary_within_day_SD	-0.0786557	0.00603062	0.190387	0.885997	0.248052	283	594	-0.19639	0.0390788	-0.0764145	0.0884757	Nausea and vomiting	symptoms	0.530136	0.884088	-0.0846863	Physical activity	Physical activity variability	Fraction of time
195	main_sleep_onset_mean	0.0432496	-0.0148949	0.194014	0.715717	0.248114	860	725	-0.0220182	0.108517	-0.0950585	0.0652686	Cancer, suspected or other	neoplasms	0.00721055	0.884088	0.0581445	Diurnal rhythms	Phase	Hours past midnight
782	main_sleep_onset_mean	0.209983	0.0392134	0.0428235	0.761167	0.248166	81	72	0.00678734	0.413179	-0.213658	0.292084	Symptoms involving skin and other integumentary tissue	symptoms	0.581723	0.884088	0.17077	Diurnal rhythms	Phase	Hours past midnight
418	sleep_peak_quality_mean	-0.0628732	-0.0178623	0.0364227	0.593343	0.248168	1022	1128	-0.121773	-0.00397352	-0.0834258	0.0477012	Nonspecific chest pain	circulatory system	0.00903015	0.884088	-0.0450109	Sleep	Sleep	Hours
496	walking_hourly_SD_M10	-0.343222	-0.288252	3.39698e-13	1.39087e-08	0.248177	440	440	-0.43561	-0.250834	-0.387785	-0.188719	Chronic airway obstruction	respiratory	0.377704	0.884088	-0.0549699	Physical activity	Physical activity variability	Fraction of time
741	sedentary_IV	0.262977	0.107423	0.0113592	0.275378	0.24821	88	108	0.0593735	0.46658	-0.0856084	0.300455	Symptoms and disorders of the joints	musculoskeletal	0.0382098	0.884088	0.155553	Diurnal rhythms	Variability
470	MET_overall_L5	0.0755394	-0.0538514	0.242306	0.587826	0.248236	192	122	-0.0510882	0.202167	-0.248598	0.140895	Septal Deviations/Turbinate Hypertrophy	respiratory	0.990276	0.884088	0.129391	Physical activity	Physical activity	MET
327	sleep_peak_time_mean	0.0733364	0.202736	0.161837	0.0181908	0.248275	341	155	-0.0294139	0.176087	0.0344902	0.370982	Sleep disorders	neurological	0.783938	0.884088	-0.1294	Diurnal rhythms	Phase	Hours past midnight
80	main_sleep_offset_mean_abs_dev	0.158249	0.0437063	0.0421927	0.575118	0.248281	147	184	0.00558151	0.310916	-0.109124	0.196537	Postoperative infection	infectious diseases	0.925884	0.884088	0.114542	Diurnal rhythms	Phase	Hours
706	MET_within_day_SD_M10	-0.0869772	0.00598225	0.138117	0.916162	0.248345	288	320	-0.201942	0.027988	-0.105403	0.117367	Diseases of sebaceous glands	dermatologic	0.63293	0.884088	-0.0929595	Physical activity	Physical activity variability
965	sedentary_hourly_SD_M10	-0.0784219	0.0220241	0.281985	0.650642	0.248416	176	478	-0.221291	0.0644468	-0.0732968	0.117345	Poisoning by analgesics, antipyretics, and antirheumatics	injuries & poisonings	0.50226	0.884088	-0.100446	Physical activity	Physical activity variability	Fraction of time
563	sedentary_within_day_SD	0.0303943	0.107382	0.551771	0.0121465	0.24842	406	575	-0.0697116	0.1305	0.0234619	0.191302	Constipation	digestive	0.693019	0.884088	-0.0769874	Physical activity	Physical activity variability	Fraction of time
782	sedentary_within_day_SD_L5	0.314208	0.176544	0.00154184	0.172593	0.248437	81	72	0.119747	0.508669	-0.0771567	0.430245	Symptoms involving skin and other integumentary tissue	symptoms	0.161104	0.884088	0.137664	Physical activity	Physical activity variability	Fraction of time
949	other_sleep_mean	0.121599	-0.0283258	0.243026	0.743252	0.24844	69	159	-0.0825504	0.325748	-0.197826	0.141174	Allergies, other	injuries & poisonings	0.312105	0.884088	0.149925	Sleep	Sleep	Hours
165	walking_overall	-0.162406	-0.358733	0.154573	0.00120494	0.248466	74	87	-0.386011	0.061199	-0.575879	-0.141587	Cancer within the respiratory system	neoplasms	0.0150439	0.884088	0.196327	Physical activity	Physical activity	Hours
568	temp_RA	-0.0320014	0.0913698	0.674461	0.198993	0.248507	151	208	-0.181332	0.117329	-0.0480586	0.230798	Other disorders of peritoneum	digestive	0.463868	0.884088	-0.123371	Diurnal rhythms	Amplitude
965	MVPA_IV	0.136828	0.042047	0.0593373	0.382264	0.248568	176	478	-0.00539013	0.279046	-0.052276	0.13637	Poisoning by analgesics, antipyretics, and antirheumatics	injuries & poisonings	0.624606	0.884088	0.0947809	Diurnal rhythms	Variability
477	self_report_sleeplessness	0.0205382	-0.192977	0.863236	0.17206	0.248572	103	78	-0.213166	0.254242	-0.469952	0.0839989	Epistaxis or throat hemorrhage	respiratory	0.00334388	0.884088	0.213515	Sleep	Self-report
735	self_report_IPAQ_activity_group	0.247171	0.0887552	0.0465342	0.122429	0.248636	116	599	0.00379427	0.490547	-0.0238667	0.201377	Acquired foot deformities	musculoskeletal	0.811166	0.884088	0.158415	Physical activity	Self-report physical activity
686	sedentary_peak_time_mean	0.071083	-0.0539772	0.316768	0.514105	0.248692	183	144	-0.068085	0.210251	-0.216128	0.108174	Other local infections of skin and subcutaneous tissue	dermatologic	0.997439	0.884088	0.12506	Diurnal rhythms	Phase	Hours past midnight
722	sleep_within_day_SD_M10	0.0806652	0.0196865	0.0424991	0.635669	0.248694	577	652	0.00272943	0.158601	-0.0617599	0.101133	Intervertebral disc disorders	musculoskeletal	0.0525015	0.884088	0.0609787	Sleep	Sleep variability
300	acceleration_peak_time_mean_abs_dev	0.0611358	-0.01668	0.261187	0.684094	0.248724	323	677	-0.0455109	0.167783	-0.0970311	0.063671	Anxiety disorders	mental disorders	0.91031	0.884088	0.0778159	Diurnal rhythms	Phase	Hours
514	sleep_overall_L5	-0.132141	-0.370935	0.170828	0.00203827	0.24873	82	87	-0.321253	0.0569701	-0.606615	-0.135255	Abnormal findings examination of lungs	respiratory	0.246405	0.884088	0.238794	Sleep	Sleep	Fraction of time
597	acceleration_overall_L5	0.0607101	-0.080761	0.396966	0.429	0.248756	158	120	-0.0797693	0.201189	-0.280904	0.119382	Other disorders of urethra and urinary tract	genitourinary	0.924404	0.884088	0.141471	Physical activity	Physical activity	g
563	MVPA_hourly_SD_M10	-0.198449	-0.148794	2.08397e-05	0.00100074	0.248845	406	575	-0.289832	-0.107066	-0.237421	-0.0601672	Constipation	digestive	0.0110924	0.884178	-0.049655	Physical activity	Physical activity variability	Fraction of time
357	MET_within_day_SD_M10	-0.338253	-0.17354	0.00100804	0.1145	0.248847	93	85	-0.539853	-0.136653	-0.389051	0.0419705	Inflammatory and toxic neuropathy	neurological	0.47962	0.884178	-0.164713	Physical activity	Physical activity variability
726	tasks_light_within_day_SD	0.0839555	-0.00557578	0.161885	0.893345	0.248883	370	515	-0.0336864	0.201597	-0.0870897	0.0759381	Peripheral enthesopathies and allied syndromes	musculoskeletal	0.921916	0.884192	0.0895313	Physical activity	Physical activity variability	Fraction of time
79	MVPA_hourly_SD_M10	-0.19512	-0.0993805	0.0086533	0.146161	0.248929	151	243	-0.340778	-0.049463	-0.233417	0.0346562	Viral infection	infectious diseases	0.575485	0.884237	-0.0957399	Physical activity	Physical activity variability	Fraction of time
443	moderate_between_day_SD	-0.0303844	-0.151661	0.717145	0.0436517	0.248961	161	167	-0.194774	0.134005	-0.299002	-0.00431965	Peripheral vascular disease	circulatory system	0.994059	0.884237	0.121276	Physical activity	Physical activity variability	Fraction of time
476	MET_hourly_SD_M10	-0.0638199	-0.0107399	0.0660203	0.750008	0.249063	812	992	-0.131864	0.00422462	-0.0768059	0.0553261	Allergic rhinitis	respiratory	0.0114216	0.884306	-0.0530801	Physical activity	Physical activity variability
211	moderate_within_day_SD	0.00775833	-0.0890772	0.914723	0.0847002	0.249076	218	347	-0.13425	0.149766	-0.190345	0.0121904	Benign neoplasm of other parts of digestive system	neoplasms	0.510116	0.884306	0.0968355	Physical activity	Physical activity variability	Fraction of time
949	MET_within_day_SD_L5	0.190878	0.042416	0.0861614	0.608966	0.249079	69	159	-0.0271387	0.408895	-0.120103	0.204935	Allergies, other	injuries & poisonings	0.467824	0.884306	0.148462	Physical activity	Physical activity variability
782	self_report_sleep_duration_abs_dev	0.105236	-0.082675	0.344222	0.48734	0.249129	81	72	-0.112836	0.323309	-0.315987	0.150637	Symptoms involving skin and other integumentary tissue	symptoms	0.84097	0.884369	0.187911	Sleep	Self-report	Hours
508	main_sleep_onset_SD	0.149191	-0.000525724	0.0843544	0.996143	0.249171	119	93	-0.0202286	0.318611	-0.213676	0.212624	Pulmonary collapse; interstitial and compensatory emphysema	respiratory	0.979346	0.884374	0.149717	Diurnal rhythms	Phase Variability	Hours
516	MVPA_overall_M10	-0.119666	-0.335983	0.316825	0.0134358	0.249196	66	56	-0.353978	0.114647	-0.602366	-0.0696003	Abnormal sputum	respiratory	0.883872	0.884374	0.216317	Physical activity	Physical activity	Fraction of time
871	MVPA_within_day_SD_M10	0.109772	-0.00645227	0.0929123	0.938599	0.249293	214	157	-0.0182767	0.237822	-0.170628	0.157724	Open wounds of extremities	injuries & poisonings	0.0585184	0.884492	0.116225	Physical activity	Physical activity variability	Fraction of time
208	moderate_peak_value_mean	-0.0384238	0.0182445	0.271215	0.585433	0.249295	1019	869	-0.106872	0.0300242	-0.0473139	0.0838029	Benign neoplasm of colon	neoplasms	0.286006	0.884492	-0.0566683	Physical activity	Physical activity	Hours
687	tasks_light_overall	0.0144048	-0.0931732	0.871606	0.12175	0.249432	184	225	-0.160291	0.1891	-0.211184	0.0248379	Symptoms affecting skin	dermatologic	0.876711	0.884753	0.107578	Physical activity	Physical activity	Hours
568	acceleration_hourly_SD	-0.0104973	-0.141686	0.880217	0.051376	0.249434	151	208	-0.147034	0.126039	-0.284218	0.000846406	Other disorders of peritoneum	digestive	0.0306902	0.884753	0.131188	Physical activity	Physical activity variability	Fraction of time
520	self_report_sleep_duration_abs_dev	-0.141139	0.0197501	0.195841	0.820046	0.249509	83	128	-0.355004	0.0727266	-0.150419	0.189919	Disorders of tooth development	digestive	0.702094	0.884891	-0.160889	Sleep	Self-report	Hours
459	acceleration_overall_M10	-0.195537	-0.147857	4.1992e-08	0.000433055	0.249562	712	597	-0.265424	-0.125649	-0.230199	-0.0655144	Other disorders of circulatory system	circulatory system	0.485014	0.884891	-0.0476799	Physical activity	Physical activity	g
375	acceleration_IV	-0.162615	-0.0168118	0.119198	0.835138	0.249579	80	161	-0.367167	0.041938	-0.175145	0.141522	Disorders of lacrimal system	sense organs	0.357673	0.884891	-0.145803	Diurnal rhythms	Variability
704	MET_within_day_SD_L5	0.0027356	-0.121089	0.967896	0.108789	0.249604	188	193	-0.130488	0.13596	-0.269084	0.0269056	Diseases of hair and hair follicles	dermatologic	0.00176093	0.884891	0.123825	Physical activity	Physical activity variability
229	temp_cosinor_rsquared	-0.118507	0.0643261	0.339294	0.518843	0.249666	57	99	-0.361585	0.124571	-0.131109	0.259761	Benign neoplasm of unspecified sites	neoplasms	0.607419	0.884989	-0.182833	Diurnal rhythms	Amplitude
915	self_report_sleeplessness	0.175273	0.0106264	0.063106	0.921518	0.249697	181	162	-0.00957591	0.360121	-0.200788	0.222041	Superficial injury without mention of infection	injuries & poisonings	0.0408077	0.884989	0.164646	Sleep	Self-report
568	MET_overall_M10	-0.0839536	-0.203689	0.302029	0.00290566	0.249792	151	208	-0.243388	0.0754805	-0.33776	-0.069618	Other disorders of peritoneum	digestive	0.000288653	0.885024	0.119736	Physical activity	Physical activity	MET
79	MVPA_overall_M10	-0.150018	-0.0352605	0.0574164	0.587284	0.249802	151	243	-0.304761	0.00472456	-0.162591	0.0920699	Viral infection	infectious diseases	0.660029	0.885024	-0.114758	Physical activity	Physical activity	Fraction of time
783	sedentary_hourly_SD	-0.0220614	0.107196	0.78687	0.165439	0.249805	149	168	-0.181991	0.137868	-0.044284	0.258676	Fever of unknown origin	symptoms	0.734122	0.885024	-0.129257	Physical activity	Physical activity variability	Fraction of time
569	sleep_peak_quality_SD	0.02862	0.15175	0.718776	0.0348023	0.250032	157	193	-0.127162	0.184402	0.0108348	0.292665	Other disorders of intestine	digestive	0.038619	0.885712	-0.12313	Sleep	Sleep variability	Hours
1010	acceleration_L5_time	0.0755996	0.168765	0.164981	0.0004235	0.250085	325	490	-0.0311156	0.182315	0.0749366	0.262594	Other tests		0.974584	0.885785	-0.0931657	Diurnal rhythms	Phase	Hours past midnight
229	self_report_sleep_duration_abs_dev	0.0140037	0.202486	0.915368	0.0407366	0.25023	57	99	-0.24428	0.272288	0.0085344	0.396437	Benign neoplasm of unspecified sites	neoplasms	0.84622	0.886181	-0.188482	Sleep	Self-report	Hours
516	moderate_overall	-0.219539	-0.362457	0.125069	0.00313441	0.250269	66	56	-0.500074	0.0609956	-0.602914	-0.122	Abnormal sputum	respiratory	0.816418	0.886204	0.142918	Physical activity	Physical activity	Fraction of time
195	acceleration_within_day_SD	-0.0898114	-0.0432538	0.00412975	0.262113	0.250402	860	725	-0.151183	-0.0284395	-0.118853	0.0323456	Cancer, suspected or other	neoplasms	0.91639	0.886381	-0.0465577	Physical activity	Physical activity variability	Fraction of time
197	main_sleep_ratio_mean	-0.158531	-0.116714	0.000736705	0.00712982	0.250417	348	683	-0.250573	-0.0664891	-0.201728	-0.0317006	Chemotherapy	neoplasms	0.791727	0.886381	-0.0418168	Sleep	Sleep
508	walking_hourly_SD	-0.227533	-0.0777385	0.010472	0.461515	0.250418	119	93	-0.40174	-0.0533251	-0.284663	0.129186	Pulmonary collapse; interstitial and compensatory emphysema	respiratory	0.000105058	0.886381	-0.149794	Physical activity	Physical activity variability	Fraction of time
420	MET_peak_time_mean_abs_dev	0.208667	0.0505308	0.0186914	0.640947	0.250532	126	86	0.0347565	0.382577	-0.161835	0.262897	Carditis	circulatory system	0.931394	0.886593	0.158136	Diurnal rhythms	Phase	Hours
1019	main_sleep_ratio_mean	-0.0923306	-0.035791	0.0262392	0.450799	0.250561	448	551	-0.173748	-0.0109132	-0.128819	0.0572376	Other ill-defined and unknown causes of morbidity and mortality		0.548396	0.886593	-0.0565396	Sleep	Sleep
394	main_sleep_offset_mean	0.0842451	-0.00935477	0.112353	0.892885	0.250576	321	245	-0.0197538	0.188244	-0.145523	0.126813	Rheumatic disease of the heart valves	circulatory system	0.0443953	0.886593	0.0935999	Diurnal rhythms	Phase	Hours past midnight
211	MET_overall_L5	0.0933982	0.00506087	0.125777	0.932207	0.250659	218	347	-0.026173	0.21297	-0.111545	0.121667	Benign neoplasm of other parts of digestive system	neoplasms	0.914094	0.886771	0.0883374	Physical activity	Physical activity	MET
202	acceleration_overall	-0.0946181	-0.264618	0.282923	0.0122917	0.250709	106	85	-0.267329	0.078093	-0.471766	-0.0574695	Cancer of other lymphoid, histiocytic tissue	neoplasms	0.160582	0.886832	0.17	Physical activity	Physical activity	g
1010	MET_hourly_SD	-0.105152	-0.0238857	0.0561833	0.598953	0.250821	325	490	-0.213077	0.00277287	-0.112907	0.0651352	Other tests		0.602807	0.886996	-0.0812664	Physical activity	Physical activity variability
411	main_sleep_ratio_mean	-0.117518	-0.0891967	2.61334e-06	0.0323488	0.250821	1471	758	-0.166525	-0.0685109	-0.170886	-0.00750748	Ischemic Heart Disease	circulatory system	3.39843e-09	0.886996	-0.0283214	Sleep	Sleep
165	inactivity_peak_time_mean	-0.0026432	0.193347	0.980622	0.0960469	0.250913	74	87	-0.215938	0.210651	-0.0343469	0.421041	Cancer within the respiratory system	neoplasms	0.941801	0.887158	-0.19599	Diurnal rhythms	Phase	Hours past midnight
70	sleep_hourly_SD_L5	0.119059	-0.0328785	0.199932	0.741521	0.251033	102	108	-0.0630024	0.30112	-0.228256	0.162499	Viral hepatitis	infectious diseases	0.760638	0.887158	0.151937	Sleep	Sleep	Fraction of time
1011	MVPA_between_day_SD	-0.190349	-0.0556955	0.0379024	0.463084	0.251076	119	176	-0.370066	-0.0106323	-0.204467	0.0930756	Complications of surgical and medical procedures		0.280687	0.887158	-0.134654	Physical activity	Physical activity variability	Fraction of time
471	sedentary_within_day_SD	0.0330652	0.176332	0.637038	0.08763	0.251098	205	93	-0.104287	0.170418	-0.0260104	0.378675	Nasal polyps	respiratory	0.991646	0.887158	-0.143267	Physical activity	Physical activity variability	Fraction of time
366	sedentary_overall_L5	-0.0176375	0.036239	0.556667	0.280932	0.251128	961	1340	-0.0764502	0.0411753	-0.0296366	0.102115	Cataract	sense organs	0.026774	0.887158	-0.0538764	Physical activity	Physical activity	Fraction of time
559	walking_overall_M10	-0.309438	-0.118151	0.00950597	0.367781	0.251128	65	62	-0.543298	-0.0755778	-0.37528	0.138977	Ileostomy status	digestive	9.85491e-05	0.887158	-0.191287	Physical activity	Physical activity	Fraction of time
686	sedentary_overall	-0.0212679	0.105878	0.762193	0.204637	0.25115	183	144	-0.159026	0.11649	-0.0577247	0.269481	Other local infections of skin and subcutaneous tissue	dermatologic	0.714011	0.887158	-0.127146	Physical activity	Physical activity	Fraction of time
516	temp_IV	0.141776	0.360717	0.222924	0.00772044	0.251174	66	56	-0.0862226	0.369774	0.0953439	0.62609	Abnormal sputum	respiratory	0.758068	0.887158	-0.218941	Diurnal rhythms	Variability
537	walking_hourly_SD_M10	-0.0237258	-0.169339	0.774799	0.0524627	0.251176	133	142	-0.186267	0.138815	-0.340482	0.00180295	Other disorders of stomach and duodenum	digestive	0.650956	0.887158	0.145614	Physical activity	Physical activity variability	Fraction of time
401	mesor	-0.087054	-0.05759	1.80031e-05	0.00461595	0.25122	4022	3674	-0.126836	-0.0472721	-0.0974355	-0.0177445	Hypertension	circulatory system	0.00419041	0.887158	-0.029464	Physical activity	Physical activity	g
416	MVPA_within_day_SD_M10	-0.177278	-0.348569	0.0125056	0.00137419	0.251228	179	90	-0.316395	-0.0381614	-0.562049	-0.135089	Cardiomegaly	circulatory system	0.000402335	0.887158	0.171291	Physical activity	Physical activity variability	Fraction of time
916	temp_RA	0.0689763	-0.132754	0.53873	0.320802	0.251262	69	58	-0.150949	0.288902	-0.394838	0.12933	Contusion	injuries & poisonings	0.161166	0.887161	0.20173	Diurnal rhythms	Amplitude
38	sedentary_peak_time_mean	-0.0789258	0.0293958	0.189764	0.6927	0.251389	261	184	-0.196899	0.0390469	-0.116398	0.17519	Septicemia	infectious diseases	0.722263	0.887493	-0.108322	Diurnal rhythms	Phase	Hours past midnight
357	tasks_light_hourly_SD	-0.0892865	0.0866778	0.449236	0.387957	0.251487	93	85	-0.320563	0.14199	-0.110108	0.283464	Inflammatory and toxic neuropathy	neurological	0.546591	0.88762	-0.175964	Physical activity	Physical activity variability	Fraction of time
41	MVPA_hourly_SD_M10	-0.205817	-0.156914	6.02737e-06	0.00106251	0.251592	424	506	-0.294942	-0.116693	-0.25086	-0.0629685	Bacterial infection NOS	infectious diseases	2.92135e-06	0.88762	-0.048903	Physical activity	Physical activity variability	Fraction of time
362	main_sleep_ratio_mean	-0.141307	-0.0646199	0.0162325	0.334402	0.251667	221	273	-0.256528	-0.0260857	-0.195831	0.0665915	Other retinal disorders	sense organs	0.0007384	0.88762	-0.076687	Sleep	Sleep
960	temp_cosinor_rsquared	-0.0705991	-0.0126099	0.0964904	0.676984	0.251671	523	1197	-0.153851	0.0126524	-0.0719402	0.0467204	Poisoning by antibiotics	injuries & poisonings	0.856738	0.88762	-0.0579892	Diurnal rhythms	Amplitude
202	sedentary_hourly_SD	0.105608	0.271971	0.276793	0.0119753	0.251671	106	85	-0.0847219	0.295939	0.0598471	0.484095	Cancer of other lymphoid, histiocytic tissue	neoplasms	0.657287	0.88762	-0.166362	Physical activity	Physical activity variability	Fraction of time
722	moderate_hourly_SD_M10	0.0298381	-0.0369442	0.472785	0.362958	0.251705	577	652	-0.0516205	0.111297	-0.11654	0.0426514	Intervertebral disc disorders	musculoskeletal	0.0228549	0.88762	0.0667823	Physical activity	Physical activity variability	Fraction of time
506	acceleration_between_day_SD_M10	-0.165534	-0.00262422	0.0581922	0.984461	0.25172	103	62	-0.336812	0.00574329	-0.266719	0.26147	Empyema and pneumothorax	respiratory	0.939092	0.88762	-0.16291	Physical activity	Physical activity variability	Fraction of time
334	self_report_chronotype	0.133294	-0.22179	0.488512	0.360425	0.25173	66	57	-0.243908	0.510496	-0.697149	0.253569	Degenerative disease of the spinal cord	neurological	0.941133	0.88762	0.355084	Diurnal rhythms	Self-report
366	temp_amplitude	-0.0803177	-0.0345504	0.0124692	0.247997	0.251765	961	1340	-0.14332	-0.0173155	-0.0931703	0.0240695	Cataract	sense organs	1.71618e-07	0.88762	-0.0457673	Diurnal rhythms	Amplitude	Celsius
292	sedentary_overall_L5	0.194065	0.12042	0.000946787	0.169747	0.251827	227	171	0.0790176	0.309113	-0.0514816	0.292322	Neurological disorders	mental disorders	0.785103	0.88762	0.0736448	Physical activity	Physical activity	Fraction of time
567	num_wakings_mean	0.203108	0.0254667	0.0569373	0.85276	0.251858	70	59	-0.00599327	0.412208	-0.243479	0.294413	Peritonitis and retroperitoneal infections	digestive	0.0290144	0.88762	0.177641	Sleep	Sleep
375	sleep_peak_quality_mean	0.201049	0.0693167	0.047264	0.412629	0.251917	80	161	0.00242857	0.39967	-0.0965158	0.235149	Disorders of lacrimal system	sense organs	0.0519837	0.88762	0.131732	Sleep	Sleep	Hours
345	temp_within_day_SD	0.0027587	-0.127085	0.971542	0.102053	0.251936	149	167	-0.148812	0.154329	-0.279433	0.0252626	Epilepsy, recurrent seizures, convulsions	neurological	1.20356e-11	0.88762	0.129844	Diurnal rhythms	Variability	Celsius
459	MET_peak_value_mean	-0.123618	-0.0610753	0.00117189	0.147068	0.251943	712	597	-0.198263	-0.048973	-0.143634	0.0214834	Other disorders of circulatory system	circulatory system	0.876172	0.88762	-0.0625425	Physical activity	Physical activity	MET
278	sedentary_RA	-0.0820851	-0.0201149	0.0516576	0.667676	0.251963	533	644	-0.16476	0.000590067	-0.111944	0.0717143	Overweight, obesity and other hyperalimentation	endocrine/metabolic	0.545699	0.88762	-0.0619702	Diurnal rhythms	Amplitude
686	walking_overall	0.00387952	-0.126035	0.957081	0.136752	0.251978	183	144	-0.137415	0.145174	-0.29205	0.0399792	Other local infections of skin and subcutaneous tissue	dermatologic	0.990509	0.88762	0.129915	Physical activity	Physical activity	Hours
535	acceleration_overall	-0.121876	-0.0803993	5.69575e-05	0.00697555	0.251984	992	1168	-0.181214	-0.0625371	-0.138803	-0.0219954	Gastritis and duodenitis	digestive	0.349379	0.88762	-0.0414763	Physical activity	Physical activity	g
916	MVPA_IV	0.190337	-0.0031546	0.094915	0.981366	0.25203	69	58	-0.0330479	0.413722	-0.267883	0.261574	Contusion	injuries & poisonings	0.519472	0.88762	0.193492	Diurnal rhythms	Variability
696	tasks_light_within_day_SD	-0.113262	0.0168289	0.172272	0.802224	0.25206	188	189	-0.275903	0.0493781	-0.114865	0.148523	Psoriasis and related disorders	dermatologic	0.483967	0.88762	-0.130091	Physical activity	Physical activity variability	Fraction of time
560	sleep_peak_quality_SD	-0.0181847	0.105556	0.815695	0.158399	0.252103	166	175	-0.171102	0.134733	-0.0411248	0.252236	Intestinal obstruction without mention of hernia	digestive	0.61615	0.88762	-0.123741	Sleep	Sleep variability	Hours
362	WASO_mean	0.144614	0.0610266	0.0174896	0.349085	0.252128	221	273	0.0253365	0.263891	-0.0667157	0.188769	Other retinal disorders	sense organs	0.000144383	0.88762	0.0835874	Sleep	Sleep	Hours
510	moderate_overall_M10	-0.368663	-0.114287	0.0146396	0.301971	0.252147	54	71	-0.664648	-0.0726783	-0.3313	0.102726	Other diseases of lung	respiratory	0.102607	0.88762	-0.254376	Physical activity	Physical activity	Fraction of time
506	sedentary_peak_time_mean_abs_dev	0.0604218	-0.126475	0.526859	0.337916	0.252204	103	62	-0.126726	0.24757	-0.385158	0.132208	Empyema and pneumothorax	respiratory	0.56904	0.887706	0.186897	Diurnal rhythms	Phase	Hours
415	sedentary_peak_time_mean_abs_dev	-0.0450023	-0.170163	0.513289	0.0264585	0.252288	200	190	-0.17993	0.0899257	-0.320432	-0.0198938	Pulmonary heart disease	circulatory system	0.941213	0.887887	0.125161	Diurnal rhythms	Phase	Hours
280	walking_overall_M10	-0.0590544	-0.145542	0.283155	0.000837309	0.252443	320	578	-0.166901	0.0487926	-0.230938	-0.0601461	Iron deficiency anemias	hematopoietic	0.0144608	0.888314	0.0864877	Physical activity	Physical activity	Fraction of time
599	mesor	-0.0127614	-0.0691273	0.689719	0.0503259	0.252613	979	838	-0.0754132	0.0498903	-0.138353	9.82089e-05	Other symptoms/disorders or the urinary system	genitourinary	0.446963	0.888787	0.0563659	Physical activity	Physical activity	g
854	inactivity_peak_time_mean_abs_dev	-0.0683131	0.132258	0.466601	0.376368	0.252668	96	53	-0.252231	0.115605	-0.160785	0.425301	Complications of cardiac/vascular device, implant, and graft	injuries & poisonings	0.635507	0.888787	-0.200571	Diurnal rhythms	Phase	Hours
112	acceleration_peak_value_mean	-0.235309	-0.0955708	0.0204078	0.333927	0.252676	74	110	-0.434203	-0.0364143	-0.289438	0.0982962	Candidiasis	infectious diseases	0.0716638	0.888787	-0.139738	Physical activity	Physical activity	g
516	sleep_peak_time_mean_abs_dev	-0.0560654	0.158081	0.624346	0.270751	0.252723	66	56	-0.280468	0.168338	-0.123252	0.439414	Abnormal sputum	respiratory	0.31896	0.888837	-0.214146	Diurnal rhythms	Phase	Hours
577	sedentary_overall	-0.000844397	0.169792	0.993308	0.10335	0.252776	89	94	-0.198182	0.196493	-0.034521	0.374104	Diseases of pancreas	digestive	0.0302478	0.88888	-0.170636	Physical activity	Physical activity	Fraction of time
426	main_sleep_duration_mean	0.0276171	-0.0655175	0.5445	0.329416	0.252846	462	250	-0.0617038	0.116938	-0.197187	0.0661518	Cardiac conduction disorders	circulatory system	0.91084	0.88888	0.0931347	Sleep	Sleep	Hours
706	moderate_within_day_SD	-0.0823076	0.0151659	0.193396	0.776821	0.252983	288	320	-0.206345	0.0417302	-0.0897005	0.120032	Diseases of sebaceous glands	dermatologic	0.919186	0.88888	-0.0974735	Physical activity	Physical activity variability	Fraction of time
70	acceleration_peak_value_SD	-0.14111	-0.00525106	0.0996776	0.959472	0.25299	102	108	-0.309095	0.026875	-0.20779	0.197288	Viral hepatitis	infectious diseases	0.522789	0.88888	-0.135859	Physical activity	Physical activity variability	Fraction of time
743	MET_hourly_SD_M10	-0.154262	-0.0351965	0.120228	0.392958	0.252991	94	673	-0.348848	0.0403246	-0.115952	0.0455585	Osteoporosis, osteopenia and pathological fracture	musculoskeletal	0.477732	0.88888	-0.119065	Physical activity	Physical activity variability
702	total_sleep_mean_abs_dev	0.0890025	-0.000366833	0.121859	0.995117	0.253015	269	319	-0.0237591	0.201764	-0.117861	0.117127	Degenerative skin conditions and other dermatoses	dermatologic	0.845428	0.88888	0.0893693	Sleep	Sleep	Hours
562	tasks_light_overall	-0.0671901	-0.00824741	0.0610539	0.746313	0.253047	1270	1424	-0.137496	0.00311595	-0.0582165	0.0417217	Diverticulosis and diverticulitis	digestive	0.868743	0.88888	-0.0589427	Physical activity	Physical activity	Hours
531	sleep_IV	0.10426	0.0237564	0.0373891	0.689546	0.253071	346	307	0.00608764	0.202433	-0.0928061	0.140319	Peptic ulcer (excl. esophageal)	digestive	0.155928	0.88888	0.0805039	Diurnal rhythms	Variability
696	MVPA_within_day_SD	-0.0167272	-0.137715	0.811673	0.0625106	0.253122	188	189	-0.154328	0.120874	-0.282625	0.00719496	Psoriasis and related disorders	dermatologic	0.673797	0.88888	0.120988	Physical activity	Physical activity variability	Fraction of time
558	temp_phase_abs_dev	-0.0557362	0.0167031	0.229306	0.750674	0.253161	341	567	-0.14661	0.0351375	-0.0863297	0.119736	Noninfectious gastroenteritis	digestive	0.981073	0.88888	-0.0724394	Diurnal rhythms	Phase	Hours
416	sleep_hourly_SD	-0.0742261	-0.247219	0.267635	0.0283327	0.253164	179	90	-0.205467	0.0570152	-0.468202	-0.0262372	Cardiomegaly	circulatory system	0.0249512	0.88888	0.172993	Sleep	Sleep variability	Fraction of time
578	acceleration_hourly_SD_M10	-0.0424853	0.0124958	0.211837	0.743322	0.253209	680	807	-0.109181	0.0242105	-0.0622995	0.0872912	Gastrointestinal hemorrhage	digestive	0.397713	0.88888	-0.0549812	Physical activity	Physical activity variability	Fraction of time
375	acceleration_L5_time	-0.0367623	0.123531	0.733599	0.134537	0.253229	80	161	-0.248477	0.174953	-0.0382659	0.285329	Disorders of lacrimal system	sense organs	0.575938	0.88888	-0.160294	Diurnal rhythms	Phase	Hours past midnight
696	main_sleep_onset_mean	-0.0296973	0.0918618	0.661806	0.237562	0.253292	188	189	-0.162767	0.103373	-0.0605807	0.244304	Psoriasis and related disorders	dermatologic	0.0952388	0.88888	-0.121559	Diurnal rhythms	Phase	Hours past midnight
760	sedentary_IV	0.195846	0.113426	0.0012857	0.0247734	0.253396	263	438	0.076614	0.315078	0.0143986	0.212453	Back pain	symptoms	0.628542	0.88888	0.0824199	Diurnal rhythms	Variability
508	sedentary_RA	-0.136858	0.00589785	0.096715	0.958219	0.253396	119	93	-0.298352	0.0246356	-0.214763	0.226558	Pulmonary collapse; interstitial and compensatory emphysema	respiratory	0.860358	0.88888	-0.142756	Diurnal rhythms	Amplitude
381	acceleration_overall	-0.0917469	-0.289605	0.392446	0.0169087	0.253419	71	66	-0.302023	0.11853	-0.527226	-0.0519829	Otitis media and Eustachian tube disorders	sense organs	0.825863	0.88888	0.197858	Physical activity	Physical activity	g
364	tasks_light_overall	0.102947	-0.112635	0.514897	0.332889	0.253423	57	61	-0.206896	0.41279	-0.340628	0.115357	Corneal opacity and other disorders of cornea	sense organs	0.522571	0.88888	0.215582	Physical activity	Physical activity	Hours
706	sleep_peak_time_mean	0.0792497	-0.00979395	0.158688	0.868609	0.253428	288	320	-0.0309523	0.189452	-0.125838	0.10625	Diseases of sebaceous glands	dermatologic	0.782624	0.88888	0.0890437	Diurnal rhythms	Phase	Hours past midnight
729	acceleration_within_day_SD_L5	0.0418132	-0.0981771	0.625813	0.217082	0.25343	112	189	-0.126256	0.209882	-0.254075	0.0577203	Other disorders of soft tissues	musculoskeletal	0.0844724	0.88888	0.13999	Physical activity	Physical activity variability	Fraction of time
1002	self_report_chronotype	-0.164097	0.0271405	0.203438	0.804722	0.253457	194	273	-0.417002	0.0888069	-0.188038	0.242319	Symptoms concerning nutrition, metabolism, and development		0.330817	0.88888	-0.191238	Diurnal rhythms	Self-report
189	sleep_overall_L5	-0.062271	0.0770538	0.284294	0.505518	0.253492	229	93	-0.176262	0.0517196	-0.149772	0.303879	Cancer of urinary organs (incl. kidney and bladder)	neoplasms	0.0301984	0.88888	-0.139325	Sleep	Sleep	Fraction of time
289	MVPA_IV	-0.0314933	0.0946336	0.671852	0.229903	0.253517	166	173	-0.177213	0.114227	-0.0598571	0.249124	Other diseases of blood and blood-forming organs	hematopoietic	0.788688	0.88888	-0.126127	Diurnal rhythms	Variability
771	self_report_nap_during_day	0.0970592	-0.173846	0.465928	0.366126	0.253572	54	70	-0.163861	0.35798	-0.550882	0.20319	Musculoskeletal symptoms referable to limbs	symptoms	0.921973	0.88888	0.270905	Sleep	Self-report
365	acceleration_during_main_sleep_mean	-0.0544091	0.0359561	0.334114	0.518688	0.253589	325	336	-0.164821	0.0560033	-0.0732452	0.145157	Glaucoma	sense organs	0.938326	0.88888	-0.0903652	Sleep	Sleep	g
300	walking_hourly_SD	-0.0546211	-0.137984	0.317368	0.000644805	0.253626	323	677	-0.161692	0.0524501	-0.21724	-0.0587285	Anxiety disorders	mental disorders	0.0344119	0.88888	0.0833629	Physical activity	Physical activity variability	Fraction of time
379	acceleration_within_day_SD	0.0355743	-0.0669569	0.558245	0.290997	0.253646	209	262	-0.0835253	0.154674	-0.191241	0.0573276	Other disorders of eye	sense organs	0.00982253	0.88888	0.102531	Physical activity	Physical activity variability	Fraction of time
153	moderate_hourly_SD_M10	-0.0846372	0.0361807	0.224757	0.65561	0.25374	199	157	-0.221287	0.052013	-0.122829	0.195191	Colorectal cancer	neoplasms	0.0534694	0.88888	-0.120818	Physical activity	Physical activity variability	Fraction of time
470	self_report_sleep_duration_abs_dev	0.0330484	0.163811	0.647734	0.0674022	0.253747	192	122	-0.108721	0.174818	-0.0117321	0.339354	Septal Deviations/Turbinate Hypertrophy	respiratory	0.820948	0.88888	-0.130762	Sleep	Self-report	Hours
292	self_report_nap_during_day	0.208332	0.150319	0.00285728	0.250845	0.253757	227	171	0.071445	0.345218	-0.106262	0.406901	Neurological disorders	mental disorders	0.939255	0.88888	0.0580121	Sleep	Self-report
781	sedentary_hourly_SD_M10	-0.175141	0.00827286	0.135091	0.944646	0.2538	67	77	-0.404861	0.0545789	-0.22527	0.241816	Symptoms involving nervous and musculoskeletal systems	symptoms	0.63746	0.88888	-0.183414	Physical activity	Physical activity variability	Fraction of time
709	moderate_hourly_SD_M10	0.238873	0.0969338	0.0207395	0.213531	0.25392	90	172	0.0364357	0.44131	-0.0558028	0.24967	Diffuse diseases of connective tissue	dermatologic	0.933173	0.88888	0.141939	Physical activity	Physical activity variability	Fraction of time
747	acceleration_between_day_SD_M10	-0.00764905	-0.165988	0.918874	0.110532	0.253944	143	105	-0.154847	0.139549	-0.369857	0.0378806	Cardiac and circulatory congenital anomalies	congenital anomalies	0.683967	0.88888	0.158339	Physical activity	Physical activity variability	Fraction of time
38	temp_amplitude	-0.0554158	-0.172023	0.340554	0.0217895	0.253984	261	184	-0.16938	0.0585486	-0.318993	-0.0250519	Septicemia	infectious diseases	0.142077	0.88888	0.116607	Diurnal rhythms	Amplitude	Celsius
727	MET_peak_time_mean	0.0524181	-0.0456976	0.429842	0.401486	0.254003	218	339	-0.0777224	0.182559	-0.152458	0.0610624	Other disorders of synovium, tendon, and bursa	musculoskeletal	0.388349	0.88888	0.0981157	Diurnal rhythms	Phase	Hours past midnight
563	acceleration_between_day_SD	0.00632041	-0.0722054	0.887681	0.107878	0.254004	406	575	-0.0813909	0.0940317	-0.160227	0.0158164	Constipation	digestive	0.105361	0.88888	0.0785258	Physical activity	Physical activity variability	g
430	moderate_within_day_SD	-0.0291479	-0.21914	0.810045	0.0888643	0.254024	76	55	-0.266829	0.208534	-0.471582	0.0333026	Intracranial hemorrhage	circulatory system	0.429316	0.88888	0.189992	Physical activity	Physical activity variability	Fraction of time
477	temp_L1_time	0.182841	0.0138869	0.0608357	0.904333	0.254031	103	78	-0.00831776	0.374	-0.212579	0.240353	Epistaxis or throat hemorrhage	respiratory	0.415378	0.88888	0.168954	Diurnal rhythms	Phase	Hours past midnight
349	temp_cosinor_rsquared	0.101264	-0.105821	0.426977	0.412472	0.254063	56	60	-0.148592	0.35112	-0.358902	0.147259	Other and unspecified disorders of the nervous system	neurological	0.91313	0.88888	0.207085	Diurnal rhythms	Amplitude
394	temp_L1_time	0.0978729	0.000708748	0.0815102	0.991446	0.254082	321	245	-0.0122477	0.207994	-0.128859	0.130276	Rheumatic disease of the heart valves	circulatory system	0.570866	0.88888	0.0971642	Diurnal rhythms	Phase	Hours past midnight
537	MET_within_day_SD_L5	0.0506098	0.203166	0.531357	0.0226786	0.254083	133	142	-0.107868	0.209087	0.0284287	0.377903	Other disorders of stomach and duodenum	digestive	0.633863	0.88888	-0.152556	Physical activity	Physical activity variability
788	MET_within_day_SD_L5	0.0619784	-0.0224363	0.213428	0.701193	0.254183	359	329	-0.0356576	0.159614	-0.137044	0.0921709	Syncope and collapse	symptoms	0.157628	0.889115	0.0844147	Physical activity	Physical activity variability
537	self_report_getting_up_in_morning	0.0774927	0.226831	0.630776	0.0483965	0.254222	133	142	-0.238545	0.39353	0.00159841	0.452063	Other disorders of stomach and duodenum	digestive	0.216283	0.889136	-0.149338	Sleep	Self-report
416	walking_within_day_SD	-0.172227	-0.328961	0.0185263	0.00200929	0.254271	179	90	-0.315566	-0.028888	-0.537683	-0.120238	Cardiomegaly	circulatory system	1.56814e-07	0.889191	0.156734	Physical activity	Physical activity variability	Fraction of time
371	sedentary_IV	-0.0349702	-0.188295	0.70525	0.0366054	0.254413	113	131	-0.216184	0.146244	-0.364861	-0.011728	Inflammation of the eye	sense organs	0.263072	0.88926	0.153324	Diurnal rhythms	Variability
159	walking_hourly_SD_M10	-0.00858307	-0.118954	0.890668	0.0825595	0.254419	242	229	-0.130969	0.113803	-0.253254	0.0153457	Malignant neoplasm of other and ill-defined sites within the digestive organs and peritoneum	neoplasms	0.0791892	0.88926	0.110371	Physical activity	Physical activity variability	Fraction of time
507	MVPA_hourly_SD	-0.238048	-0.161053	5.97261e-06	0.010417	0.254462	334	266	-0.341085	-0.135011	-0.284273	-0.0378329	Pleurisy; pleural effusion	respiratory	0.325782	0.88926	-0.0769954	Physical activity	Physical activity variability	Fraction of time
781	main_sleep_duration_mean	0.0481108	-0.148016	0.678977	0.219447	0.254462	67	77	-0.179742	0.275963	-0.384265	0.0882326	Symptoms involving nervous and musculoskeletal systems	symptoms	0.436664	0.88926	0.196127	Sleep	Sleep	Hours
979	total_sleep_mean	0.0926006	-0.0590814	0.375274	0.470057	0.254509	79	170	-0.112105	0.297306	-0.219385	0.101223	Adverse drug events and drug allergies	injuries & poisonings	0.797315	0.88926	0.151682	Sleep	Sleep	Hours
427	inactivity_peak_time_mean_abs_dev	0.004245	0.0652628	0.886791	0.101134	0.254516	1099	792	-0.0541984	0.0626884	-0.0127632	0.143289	Cardiac dysrhythmias	circulatory system	0.000308989	0.88926	-0.0610178	Diurnal rhythms	Phase	Hours
558	self_report_nap_during_day	0.0600522	-0.0359978	0.296382	0.614494	0.254539	341	567	-0.0526682	0.172773	-0.176086	0.104091	Noninfectious gastroenteritis	digestive	0.467901	0.88926	0.09605	Sleep	Self-report
362	sleep_peak_time_mean	-0.0352009	0.070614	0.582597	0.273938	0.254558	221	273	-0.160738	0.0903368	-0.0558941	0.197122	Other retinal disorders	sense organs	0.45898	0.88926	-0.105815	Diurnal rhythms	Phase	Hours past midnight
426	sleep_within_day_SD_M10	0.137029	0.0577391	0.00234265	0.383333	0.254587	462	250	0.0487737	0.225284	-0.0720772	0.187555	Cardiac conduction disorders	circulatory system	0.000480987	0.88926	0.0792899	Sleep	Sleep variability
333	main_sleep_duration_mean	-0.14472	0.0685995	0.289238	0.604817	0.254719	51	62	-0.412369	0.12293	-0.191229	0.328428	Extrapyramidal disease and abnormal movement disorders	neurological	0.815365	0.889332	-0.213319	Sleep	Sleep	Hours
562	tasks_light_peak_value_mean	-0.0587544	-0.00375318	0.0893339	0.885223	0.254785	1270	1424	-0.126537	0.00902837	-0.0547149	0.0472085	Diverticulosis and diverticulitis	digestive	0.888647	0.889332	-0.0550012	Physical activity	Physical activity	Fraction of time
514	acceleration_peak_time_mean	0.0244318	0.203625	0.817669	0.0609019	0.254855	82	87	-0.183282	0.232146	-0.00931788	0.416569	Abnormal findings examination of lungs	respiratory	0.8599	0.889332	-0.179194	Diurnal rhythms	Phase	Hours past midnight
70	sleep_peak_time_mean_abs_dev	0.203089	0.0636585	0.0295875	0.534717	0.254875	102	108	0.0201284	0.38605	-0.137321	0.264638	Viral hepatitis	infectious diseases	0.213811	0.889332	0.139431	Diurnal rhythms	Phase	Hours
949	acceleration_M10_time	-0.155284	-0.00608915	0.157603	0.942896	0.254896	69	159	-0.370654	0.0600861	-0.172707	0.160528	Allergies, other	injuries & poisonings	0.307279	0.889332	-0.149195	Diurnal rhythms	Phase	Hours past midnight
781	self_report_IPAQ_activity_group	-0.259485	0.0119264	0.126617	0.942907	0.254931	67	77	-0.592427	0.0734577	-0.314494	0.338347	Symptoms involving nervous and musculoskeletal systems	symptoms	0.191767	0.889332	-0.271411	Physical activity	Self-report physical activity
288	MVPA_hourly_SD	-0.250803	-0.1332	0.00393442	0.0826946	0.25494	117	179	-0.421278	-0.0803281	-0.28365	0.0172497	Diseases of white blood cells	hematopoietic	0.026071	0.889332	-0.117603	Physical activity	Physical activity variability	Fraction of time
274	main_sleep_offset_mean	-0.0412442	0.133198	0.379716	0.372071	0.255025	417	52	-0.133273	0.0507842	-0.159286	0.425682	Gout and other crystal arthropathies	endocrine/metabolic	0.00415805	0.889332	-0.174442	Diurnal rhythms	Phase	Hours past midnight
327	acceleration_between_day_SD	-0.12165	-0.0276029	0.0131549	0.746988	0.255054	341	155	-0.217805	-0.0254937	-0.195304	0.140098	Sleep disorders	neurological	0.687196	0.889332	-0.0940467	Physical activity	Physical activity variability	g
561	self_report_daytime_dozing	0.0814481	0.0137921	0.103501	0.739143	0.255091	477	937	-0.0166026	0.179499	-0.0673916	0.0949758	Symptoms involving digestive system	digestive	0.256537	0.889332	0.067656	Sleep	Self-report
535	MET_within_day_SD	-0.117938	-0.0662352	0.000378785	0.0280444	0.255095	992	1168	-0.182964	-0.0529111	-0.125333	-0.00713775	Gastritis and duodenitis	digestive	0.0972715	0.889332	-0.0517025	Physical activity	Physical activity variability
415	sleep_hourly_SD	-0.120318	-0.0195073	0.0585166	0.80448	0.25511	200	190	-0.24497	0.00433503	-0.173959	0.134944	Pulmonary heart disease	circulatory system	0.0981335	0.889332	-0.10081	Sleep	Sleep variability	Fraction of time
915	sedentary_peak_time_mean	-0.0653769	0.0557849	0.363034	0.480219	0.255124	181	162	-0.206253	0.0754987	-0.0990988	0.210669	Superficial injury without mention of infection	injuries & poisonings	0.925617	0.889332	-0.121162	Diurnal rhythms	Phase	Hours past midnight
689	acceleration_peak_time_mean	0.0713564	0.171168	0.197898	0.00449506	0.255127	305	285	-0.0372667	0.17998	0.0530933	0.289243	Disorder of skin and subcutaneous tissue NOS	dermatologic	0.868305	0.889332	-0.0998119	Diurnal rhythms	Phase	Hours past midnight
375	MET_peak_time_mean_abs_dev	-0.0710037	0.0855374	0.522776	0.28616	0.255154	80	161	-0.288772	0.146764	-0.0716514	0.242726	Disorders of lacrimal system	sense organs	0.0666714	0.889332	-0.156541	Diurnal rhythms	Phase	Hours
530	MET_hourly_SD_M10	0.00038059	-0.0437021	0.988439	0.0989418	0.255184	1579	1803	-0.0511002	0.0518614	-0.0956143	0.00821016	Diseases of esophagus	digestive	0.814341	0.889332	0.0440827	Physical activity	Physical activity variability
514	walking_hourly_SD	-0.0474817	-0.228455	0.656388	0.0362347	0.255185	82	87	-0.256662	0.161699	-0.442256	-0.0146535	Abnormal findings examination of lungs	respiratory	0.858021	0.889332	0.180973	Physical activity	Physical activity variability	Fraction of time
172	sedentary_hourly_SD	-0.0142796	-0.0779039	0.713598	0.0530357	0.255243	706	635	-0.090537	0.0619778	-0.156828	0.00102023	Skin cancer	neoplasms	0.968311	0.889332	0.0636243	Physical activity	Physical activity variability	Fraction of time
433	temp_phase_abs_dev	-0.00386376	0.100592	0.925648	0.159385	0.255276	441	308	-0.0850148	0.0772873	-0.0395217	0.240705	Cerebrovascular disease	circulatory system	0.355465	0.889332	-0.104455	Diurnal rhythms	Phase	Hours
428	temp_phase_abs_dev	-0.0662146	0.0521271	0.194586	0.626666	0.255386	293	137	-0.166267	0.0338379	-0.157918	0.262172	Congestive heart failure; nonhypertensive	circulatory system	0.556592	0.889332	-0.118342	Diurnal rhythms	Phase	Hours
506	moderate_between_day_SD	-0.132901	0.0543515	0.199882	0.656525	0.255396	103	62	-0.336106	0.0703046	-0.185197	0.2939	Empyema and pneumothorax	respiratory	0.494749	0.889332	-0.187252	Physical activity	Physical activity variability	Fraction of time
994	sleep_within_day_SD_M10	0.190283	0.0827275	0.00515416	0.326628	0.255529	192	155	0.0569611	0.323604	-0.0825729	0.248028	Sepsis and SIRS	injuries & poisonings	0.0534285	0.889332	0.107555	Sleep	Sleep variability
244	acceleration_peak_value_mean	-0.13304	-0.0796445	0.00797272	0.00588914	0.255666	319	1359	-0.231315	-0.0347651	-0.136326	-0.0229631	Hypothyroidism	endocrine/metabolic	0.956362	0.889332	-0.0533955	Physical activity	Physical activity	g
452	walking_hourly_SD	-0.0898927	0.0209219	0.231383	0.743598	0.255669	168	260	-0.23711	0.057325	-0.104448	0.146292	Other venous embolism and thrombosis	circulatory system	0.146008	0.889332	-0.110815	Physical activity	Physical activity variability	Fraction of time
483	phase_abs_dev	0.0271019	0.204407	0.782219	0.0346107	0.25567	86	125	-0.165066	0.21927	0.0147951	0.394019	Acute bronchitis and bronchiolitis	respiratory	0.792169	0.889332	-0.177305	Diurnal rhythms	Phase	Hours
414	acceleration_within_day_SD_M10	-0.203766	-0.0657703	0.0044124	0.604612	0.255683	153	68	-0.344036	-0.0634966	-0.314742	0.183201	Other forms of chronic heart disease	circulatory system	0.00569605	0.889332	-0.137996	Physical activity	Physical activity variability	Fraction of time
1009	MVPA_overall	-0.00278785	-0.10772	0.961026	0.134909	0.255697	309	194	-0.114609	0.109033	-0.248944	0.0335028	Injury, NOS		0.821185	0.889332	0.104933	Physical activity	Physical activity	Fraction of time
476	sedentary_overall	0.0454974	-0.00763702	0.186587	0.816552	0.255714	812	992	-0.0220216	0.113016	-0.0721631	0.056889	Allergic rhinitis	respiratory	0.00614669	0.889332	0.0531344	Physical activity	Physical activity	Fraction of time
740	self_report_snoring	-0.0361527	0.0078449	0.220549	0.770128	0.255731	1210	2068	-0.0939941	0.0216887	-0.0447764	0.0604662	Osteoarthrosis	musculoskeletal	0.877979	0.889332	-0.0439976	Sleep	Self-report
990	moderate_hourly_SD	0.0227167	-0.0869761	0.75887	0.179203	0.25574	195	231	-0.122334	0.167768	-0.213891	0.0399388	Effects radiation NOS	injuries & poisonings	0.536164	0.889332	0.109693	Physical activity	Physical activity variability	Fraction of time
568	inactivity_peak_time_mean	0.175598	0.0717972	0.0205574	0.337141	0.255752	151	208	0.0269978	0.324198	-0.0748165	0.218411	Other disorders of peritoneum	digestive	0.210058	0.889332	0.103801	Diurnal rhythms	Phase	Hours past midnight
747	MVPA_IV	-0.0138833	0.136302	0.862581	0.17622	0.255754	143	105	-0.171095	0.143329	-0.061225	0.333829	Cardiac and circulatory congenital anomalies	congenital anomalies	0.868908	0.889332	-0.150185	Diurnal rhythms	Variability
701	acceleration_within_day_SD_L5	0.0795843	-0.0330261	0.270691	0.648739	0.255773	158	224	-0.062032	0.221201	-0.175134	0.109082	Other hypertrophic and atrophic conditions of skin	dermatologic	0.918261	0.889332	0.11261	Physical activity	Physical activity variability	Fraction of time
1019	MVPA_hourly_SD_M10	-0.155561	-0.102252	0.000417961	0.0260169	0.255792	448	551	-0.241963	-0.0691591	-0.192285	-0.0122199	Other ill-defined and unknown causes of morbidity and mortality		0.211505	0.889332	-0.053309	Physical activity	Physical activity variability	Fraction of time
401	main_sleep_onset_SD	0.06821	0.040793	0.000773586	0.0601773	0.255839	4022	3674	0.0284492	0.107971	-0.00174671	0.0833328	Hypertension	circulatory system	0.833035	0.889332	0.027417	Diurnal rhythms	Phase Variability	Hours
361	sedentary_within_day_SD	-0.0954666	0.0331578	0.171443	0.709961	0.255844	208	128	-0.232288	0.0413549	-0.141591	0.207907	Retinal detachments and defects	sense organs	0.949945	0.889332	-0.128624	Physical activity	Physical activity variability	Fraction of time
317	self_report_daytime_dozing	-0.01072	0.0781371	0.815563	0.184549	0.255855	536	400	-0.100801	0.0793608	-0.0372841	0.193558	Alcohol-related disorders	mental disorders	0.98545	0.889332	-0.0888572	Sleep	Self-report
871	walking_overall	0.169675	0.0547928	0.0116959	0.50605	0.255909	214	157	0.0377735	0.301576	-0.106704	0.21629	Open wounds of extremities	injuries & poisonings	0.178868	0.889332	0.114882	Physical activity	Physical activity	Hours
939	acceleration_between_day_SD	-0.0686335	-0.000827238	0.121636	0.986274	0.255928	404	489	-0.155537	0.0182696	-0.0950775	0.093423	Atopic/contact dermatitis due to other or unspecified	dermatologic	0.543455	0.889332	-0.0678063	Physical activity	Physical activity variability	g
1019	sedentary_overall_L5	0.0782655	0.0190365	0.0607075	0.698058	0.255942	448	551	-0.00351975	0.160051	-0.0771431	0.115216	Other ill-defined and unknown causes of morbidity and mortality		0.799684	0.889332	0.059229	Physical activity	Physical activity	Fraction of time
790	MET_within_day_SD_L5	0.0829906	-0.018279	0.0559523	0.831255	0.255984	481	151	-0.00210845	0.16809	-0.186411	0.149852	Nonspecific findings on examination of blood	symptoms	0.0411879	0.889332	0.10127	Physical activity	Physical activity variability
374	temp_within_day_SD	0.0515777	-0.0378259	0.382958	0.466938	0.255989	260	381	-0.0642944	0.16745	-0.139741	0.0640888	Other disorders of eyelids	sense organs	0.910512	0.889332	0.0894036	Diurnal rhythms	Variability	Celsius
764	sedentary_overall_M10	0.0776454	-0.0459416	0.326546	0.543102	0.256038	146	177	-0.0774738	0.232765	-0.194014	0.102131	Sciatica	symptoms	0.675595	0.889388	0.123587	Physical activity	Physical activity	Fraction of time
345	acceleration_L5_time_abs_dev	0.087947	-0.0383731	0.264838	0.63792	0.256158	149	167	-0.0666476	0.242542	-0.198193	0.121447	Epilepsy, recurrent seizures, convulsions	neurological	0.0599597	0.88947	0.12632	Diurnal rhythms	Phase	Hours
244	moderate_overall	-0.00715541	-0.0713421	0.913907	0.00612552	0.256184	319	1359	-0.136881	0.12257	-0.122354	-0.0203303	Hypothyroidism	endocrine/metabolic	0.786121	0.88947	0.0641867	Physical activity	Physical activity	Fraction of time
579	total_sleep_mean	0.0925806	-0.0365519	0.269155	0.652288	0.256199	123	174	-0.0716345	0.256796	-0.195552	0.122448	Other symptoms involving abdomen and pelvis	digestive	0.954713	0.88947	0.129132	Sleep	Sleep	Hours
994	MVPA_IV	0.152145	0.292737	0.0276166	0.000466868	0.256304	192	155	0.016767	0.287522	0.128778	0.456696	Sepsis and SIRS	injuries & poisonings	0.215251	0.88947	-0.140593	Diurnal rhythms	Variability
599	sedentary_peak_time_mean_abs_dev	0.0169487	-0.0401926	0.607752	0.280952	0.256325	979	838	-0.0477718	0.0816693	-0.113258	0.0328731	Other symptoms/disorders or the urinary system	genitourinary	0.653013	0.88947	0.0571413	Diurnal rhythms	Phase	Hours
960	MET_within_day_SD_M10	-0.090833	-0.0315585	0.0394295	0.304159	0.256373	523	1197	-0.177268	-0.00439772	-0.0917549	0.028638	Poisoning by antibiotics	injuries & poisonings	0.961502	0.88947	-0.0592745	Physical activity	Physical activity variability
172	sedentary_overall_M10	-0.014548	-0.0798669	0.696297	0.0507847	0.256386	706	635	-0.0876016	0.0585056	-0.160007	0.000272734	Skin cancer	neoplasms	0.964839	0.88947	0.0653189	Physical activity	Physical activity	Fraction of time
471	self_report_snoring	0.232665	0.10768	0.000436617	0.343761	0.256435	205	93	0.103013	0.362317	-0.115244	0.330605	Nasal polyps	respiratory	0.411873	0.88947	0.124985	Sleep	Self-report
567	main_sleep_duration_mean_abs_dev	0.046459	0.265465	0.674658	0.0550191	0.256464	70	59	-0.170475	0.263393	-0.00570598	0.536636	Peritonitis and retroperitoneal infections	digestive	0.0961077	0.88947	-0.219006	Sleep	Sleep	Hours
375	sedentary_IV	-0.0612327	0.0956379	0.574957	0.241344	0.256491	80	161	-0.275258	0.152793	-0.0643536	0.255629	Disorders of lacrimal system	sense organs	0.169488	0.88947	-0.156871	Diurnal rhythms	Variability
289	acceleration_overall	-0.208237	-0.102941	0.00330997	0.16622	0.25652	166	173	-0.347176	-0.0692977	-0.248678	0.0427952	Other diseases of blood and blood-forming organs	hematopoietic	0.390974	0.88947	-0.105295	Physical activity	Physical activity	g
726	MET_hourly_SD_M10	0.0461588	-0.0315293	0.362284	0.496504	0.256552	370	515	-0.0531499	0.145467	-0.122409	0.0593505	Peripheral enthesopathies and allied syndromes	musculoskeletal	0.665796	0.88947	0.077688	Physical activity	Physical activity variability
368	sedentary_hourly_SD_M10	0.09968	-0.0231996	0.189649	0.776229	0.256569	157	165	-0.0492759	0.248636	-0.18318	0.13678	Visual disturbances	sense organs	0.24017	0.88947	0.12288	Physical activity	Physical activity variability	Fraction of time
455	sedentary_IV	0.0409135	-0.0194283	0.275644	0.61318	0.25659	721	754	-0.0326457	0.114473	-0.0947539	0.0558974	Hemorrhoids	circulatory system	0.307558	0.88947	0.0603418	Diurnal rhythms	Variability
599	acceleration_overall_M10	-0.0444531	-0.104462	0.151565	0.00342376	0.256594	979	838	-0.105211	0.0163046	-0.174411	-0.0345133	Other symptoms/disorders or the urinary system	genitourinary	0.496575	0.88947	0.0600091	Physical activity	Physical activity	g
339	moderate_hourly_SD_M10	-0.0376363	0.050556	0.537963	0.282699	0.256622	258	475	-0.15741	0.0821378	-0.0416835	0.142796	Other headache syndromes	neurological	0.735699	0.88947	-0.0881923	Physical activity	Physical activity variability	Fraction of time
333	sleep_peak_quality_mean	-0.268922	-0.0847594	0.0400262	0.528739	0.256647	51	62	-0.525596	-0.0122475	-0.348488	0.178969	Extrapyramidal disease and abnormal movement disorders	neurological	0.961997	0.88947	-0.184163	Sleep	Sleep	Hours
189	main_sleep_duration_mean	0.13576	0.00472586	0.0314831	0.965213	0.256693	229	93	0.0120532	0.259468	-0.207664	0.217115	Cancer of urinary organs (incl. kidney and bladder)	neoplasms	0.739673	0.88947	0.131035	Sleep	Sleep	Hours
729	sleep_hourly_SD	0.154157	0.0401142	0.0667316	0.608361	0.256721	112	189	-0.0106357	0.31895	-0.113327	0.193555	Other disorders of soft tissues	musculoskeletal	0.00714708	0.88947	0.114043	Sleep	Sleep variability	Fraction of time
172	self_report_sleeplessness	-0.0144847	0.0712486	0.776498	0.200916	0.256791	706	635	-0.114495	0.0855259	-0.0379433	0.180441	Skin cancer	neoplasms	0.49695	0.88947	-0.0857333	Sleep	Self-report
242	sedentary_overall_M10	0.141461	-0.0109048	0.239153	0.861091	0.256796	63	266	-0.0940874	0.37701	-0.133051	0.111241	Thyrotoxicosis with or without goiter	endocrine/metabolic	0.225701	0.88947	0.152366	Physical activity	Physical activity	Fraction of time
250	temp_phase	0.0865827	0.206033	0.00350678	0.000159406	0.256826	978	560	0.0284579	0.144708	0.0990992	0.312966	Diabetes mellitus	endocrine/metabolic	0.616984	0.88947	-0.11945	Diurnal rhythms	Phase	Hours past midnight
345	acceleration_hourly_SD	-0.13516	-0.298625	0.0546915	0.000215711	0.256847	149	167	-0.273039	0.0027188	-0.456802	-0.140447	Epilepsy, recurrent seizures, convulsions	neurological	3.0766e-06	0.88947	0.163465	Physical activity	Physical activity variability	Fraction of time
285	moderate_hourly_SD	-0.0401619	-0.111252	0.445511	0.00653451	0.256851	402	596	-0.143342	0.0630186	-0.191425	-0.0310802	Other anemias	hematopoietic	0.945201	0.88947	0.0710906	Physical activity	Physical activity variability	Fraction of time
506	acceleration_overall_L5	0.131974	-0.0386254	0.133803	0.786065	0.256897	103	62	-0.0405551	0.304502	-0.317552	0.240301	Empyema and pneumothorax	respiratory	0.816425	0.889497	0.170599	Physical activity	Physical activity	g
1010	acceleration_L5_time_abs_dev	0.119887	0.0455408	0.0257727	0.346693	0.257085	325	490	0.0145007	0.225274	-0.0493144	0.140396	Other tests		0.518949	0.889497	0.0743465	Diurnal rhythms	Phase	Hours
365	WASO_mean	0.0837978	0.00429839	0.0975618	0.942096	0.2571	325	336	-0.0153351	0.182931	-0.111692	0.120288	Glaucoma	sense organs	0.962883	0.889497	0.0794994	Sleep	Sleep	Hours
364	acceleration_IV	-0.0229192	0.188762	0.852992	0.151561	0.257165	57	61	-0.265347	0.219508	-0.0692322	0.446757	Corneal opacity and other disorders of cornea	sense organs	0.0851488	0.889497	-0.211681	Diurnal rhythms	Variability
418	MET_within_day_SD_L5	0.0915668	0.0495793	0.00286831	0.130764	0.257181	1022	1128	0.0313763	0.151757	-0.0147285	0.113887	Nonspecific chest pain	circulatory system	0.019085	0.889497	0.0419875	Physical activity	Physical activity variability
361	temp_L1_time_abs_dev	-0.0695779	0.0567809	0.306709	0.523147	0.257199	208	128	-0.202997	0.0638407	-0.117522	0.231083	Retinal detachments and defects	sense organs	0.577082	0.889497	-0.126359	Diurnal rhythms	Phase	Hours
741	temp_L1_time	-0.00829627	0.157122	0.937289	0.107824	0.257214	88	108	-0.214976	0.198383	-0.0343877	0.348632	Symptoms and disorders of the joints	musculoskeletal	0.292447	0.889497	-0.165418	Diurnal rhythms	Phase	Hours past midnight
854	sleep_within_day_SD_M10	0.00724485	-0.194231	0.939229	0.177207	0.257216	96	53	-0.179013	0.193503	-0.47635	0.0878884	Complications of cardiac/vascular device, implant, and graft	injuries & poisonings	0.715191	0.889497	0.201476	Sleep	Sleep variability
278	acceleration_peak_time_mean	0.0765788	0.0076179	0.0899508	0.861794	0.257229	533	644	-0.0119374	0.165095	-0.0781497	0.0933855	Overweight, obesity and other hyperalimentation	endocrine/metabolic	0.361519	0.889497	0.0689609	Diurnal rhythms	Phase	Hours past midnight
550	acceleration_within_day_SD	-0.0478728	-0.0978221	0.0227028	0.000550072	0.257242	2209	1458	-0.0890543	-0.00669139	-0.153309	-0.0423356	Abdominal hernia	digestive	0.00722647	0.889497	0.0499493	Physical activity	Physical activity variability	Fraction of time
785	MVPA_between_day_SD	0.0123837	-0.0347799	0.705617	0.167854	0.257287	1006	1836	-0.0518719	0.0766393	-0.0842086	0.0146488	Abdominal pain	symptoms	0.917907	0.889497	0.0471636	Physical activity	Physical activity variability	Fraction of time
300	acceleration_L5_time_abs_dev	0.098665	0.0262899	0.0685093	0.529215	0.25735	323	677	-0.00749244	0.204822	-0.0556058	0.108186	Anxiety disorders	mental disorders	0.800369	0.889497	0.0723751	Diurnal rhythms	Phase	Hours
459	acceleration_overall	-0.179881	-0.129958	3.73775e-07	0.00150888	0.257412	712	597	-0.249242	-0.11052	-0.210229	-0.0496872	Other disorders of circulatory system	circulatory system	0.692141	0.889497	-0.0499229	Physical activity	Physical activity	g
1010	acceleration_M10_time	0.00391621	0.0933609	0.940056	0.0592168	0.257446	325	490	-0.098158	0.10599	-0.00363183	0.190354	Other tests		0.988385	0.889497	-0.0894447	Diurnal rhythms	Phase	Hours past midnight
379	main_sleep_onset_SD	-0.0522797	0.0528597	0.422041	0.423435	0.257472	209	262	-0.179907	0.075347	-0.0765714	0.182291	Other disorders of eye	sense organs	0.931912	0.889497	-0.105139	Diurnal rhythms	Phase Variability	Hours
1002	MVPA_between_day_SD	-0.163749	-0.0585762	0.0226833	0.339916	0.257514	194	273	-0.30459	-0.0229083	-0.178881	0.0617285	Symptoms concerning nutrition, metabolism, and development		0.686671	0.889497	-0.105173	Physical activity	Physical activity variability	Fraction of time
783	self_report_chronotype	-0.0910283	0.130644	0.512516	0.339023	0.257521	149	168	-0.363474	0.181418	-0.137197	0.398486	Fever of unknown origin	symptoms	0.781449	0.889497	-0.221673	Diurnal rhythms	Self-report
595	sleep_peak_quality_mean	-0.0860574	0.0873676	0.334629	0.499716	0.257538	104	67	-0.26088	0.088765	-0.16635	0.341085	Hydronephrosis	genitourinary	0.977688	0.889497	-0.173425	Sleep	Sleep	Hours
709	temp_L1_time_abs_dev	-0.119569	0.0258694	0.248133	0.736704	0.257585	90	172	-0.322494	0.0833558	-0.124939	0.176678	Diffuse diseases of connective tissue	dermatologic	0.93669	0.889497	-0.145439	Diurnal rhythms	Phase	Hours
727	self_report_chronotype	-0.0907528	0.0806271	0.444907	0.385039	0.257591	218	339	-0.323614	0.142109	-0.101313	0.262567	Other disorders of synovium, tendon, and bursa	musculoskeletal	0.183731	0.889497	-0.17138	Diurnal rhythms	Self-report
198	MET_peak_time_mean	0.0188679	0.108908	0.750473	0.0317927	0.257607	273	397	-0.0974212	0.135157	0.00948865	0.208328	Secondary malignant neoplasm	neoplasms	0.959928	0.889497	-0.0900402	Diurnal rhythms	Phase	Hours past midnight
507	sleep_peak_quality_SD	0.0341616	-0.0589423	0.536337	0.33342	0.257608	334	266	-0.0741212	0.142444	-0.178383	0.0604979	Pleurisy; pleural effusion	respiratory	0.981353	0.889497	0.093104	Sleep	Sleep variability	Hours
8	MVPA_between_day_SD	-0.0680789	0.070294	0.457682	0.383326	0.257669	116	157	-0.247751	0.111593	-0.0877475	0.228336	Intestinal infection	infectious diseases	0.947191	0.889497	-0.138373	Physical activity	Physical activity variability	Fraction of time
280	MET_within_day_SD_L5	0.140157	0.0746832	0.00756452	0.0943168	0.257702	320	578	0.0373107	0.243003	-0.0128083	0.162175	Iron deficiency anemias	hematopoietic	0.987752	0.889497	0.0654739	Physical activity	Physical activity variability
420	self_report_daytime_dozing	-0.175575	-0.00851934	0.0756956	0.947872	0.257704	126	86	-0.369313	0.0181636	-0.263925	0.246887	Carditis	circulatory system	7.24251e-06	0.889497	-0.167056	Sleep	Self-report
416	main_sleep_onset_SD	0.0344284	0.193124	0.625101	0.0826926	0.257733	179	90	-0.103673	0.17253	-0.0250086	0.411258	Cardiomegaly	circulatory system	8.22788e-05	0.889497	-0.158696	Diurnal rhythms	Phase Variability	Hours
317	sedentary_within_day_SD_L5	0.172926	0.127179	1.17527e-05	0.0199676	0.257749	536	400	0.0955947	0.250258	0.0200595	0.234298	Alcohol-related disorders	mental disorders	0.664829	0.889497	0.0457474	Physical activity	Physical activity variability	Fraction of time
79	sleep_peak_quality_mean	-0.00318705	0.121736	0.965462	0.0778321	0.25778	151	243	-0.147452	0.141078	-0.0135703	0.257042	Viral infection	infectious diseases	0.324346	0.889497	-0.124923	Sleep	Sleep	Hours
79	cosinor_rsquared	-0.0675653	0.0469155	0.379247	0.476332	0.257853	151	243	-0.218176	0.0830455	-0.082197	0.176028	Viral infection	infectious diseases	0.78987	0.889633	-0.114481	Diurnal rhythms	Amplitude
244	temp_L1_time_abs_dev	-0.118445	-0.04914	0.0332369	0.0863502	0.257942	319	1359	-0.227474	-0.00941569	-0.1053	0.00702037	Hypothyroidism	endocrine/metabolic	0.949089	0.889736	-0.069305	Diurnal rhythms	Phase	Hours
555	acceleration_within_day_SD_L5	-0.010377	0.115815	0.87768	0.146266	0.257949	184	192	-0.142526	0.121772	-0.0404278	0.272058	Inflammatory bowel disease and other gastroenteritis and colitis	digestive	0.732721	0.889736	-0.126192	Physical activity	Physical activity variability	Fraction of time
418	acceleration_RA	-0.114775	-0.0837377	8.55193e-05	0.0118632	0.25799	1022	1128	-0.172032	-0.0575178	-0.148963	-0.0185125	Nonspecific chest pain	circulatory system	0.000740544	0.889765	-0.0310374	Diurnal rhythms	Amplitude
706	sleep_hourly_SD_L5	0.0659885	-0.0231376	0.240215	0.68933	0.25825	288	320	-0.0441381	0.176115	-0.136581	0.0903057	Diseases of sebaceous glands	dermatologic	0.023116	0.890326	0.0891261	Sleep	Sleep	Fraction of time
415	moderate_overall	0.098761	-0.0279843	0.231769	0.676167	0.258273	200	190	-0.0631144	0.260636	-0.159299	0.103331	Pulmonary heart disease	circulatory system	0.900692	0.890326	0.126745	Physical activity	Physical activity	Fraction of time
564	MET_overall	-0.0426295	-0.0885244	0.197708	0.00129947	0.258284	1058	1412	-0.107495	0.0222363	-0.14247	-0.0345791	Functional digestive disorders	digestive	0.109346	0.890326	0.0458949	Physical activity	Physical activity	MET
599	acceleration_overall	-0.0347772	-0.0916023	0.258262	0.00846174	0.258284	979	838	-0.0950719	0.0255175	-0.159786	-0.0234189	Other symptoms/disorders or the urinary system	genitourinary	0.663132	0.890326	0.0568251	Physical activity	Physical activity	g
153	temp_cosinor_rsquared	-0.0613451	0.0563631	0.363642	0.481376	0.258358	199	157	-0.1937	0.0710102	-0.100539	0.213266	Colorectal cancer	neoplasms	0.175638	0.890367	-0.117708	Diurnal rhythms	Amplitude
340	self_report_sleeplessness	0.0735242	0.192028	0.42869	5.79975e-05	0.258362	218	831	-0.108568	0.255616	0.0984452	0.285611	Migraine	neurological	0.715191	0.890367	-0.118504	Sleep	Self-report
709	sleep_peak_time_mean	-0.104118	0.0390117	0.294873	0.63078	0.258463	90	172	-0.298939	0.0907028	-0.12008	0.198104	Diffuse diseases of connective tissue	dermatologic	0.606041	0.890601	-0.14313	Diurnal rhythms	Phase	Hours past midnight
525	MVPA_between_day_SD	-0.165339	-0.00181871	0.129092	0.985046	0.258532	83	114	-0.378862	0.0481846	-0.192012	0.188374	Other diseases of the teeth and supporting structures	digestive	0.233062	0.890649	-0.16352	Physical activity	Physical activity variability	Fraction of time
509	MET_hourly_SD	-0.385503	-0.585441	0.000200118	1.97947e-05	0.258548	89	51	-0.588655	-0.182351	-0.8543	-0.316581	Respiratory failure, insufficiency, arrest	respiratory	0.128419	0.890649	0.199937	Physical activity	Physical activity variability
38	sleep_within_day_SD_M10	0.169742	0.0745349	0.00375272	0.334883	0.258655	261	184	0.0549573	0.284527	-0.0769598	0.22603	Septicemia	infectious diseases	0.0392342	0.890649	0.0952071	Sleep	Sleep variability
479	self_report_daytime_dozing	0.156474	0.0133584	0.0845543	0.900375	0.258791	143	130	-0.0213308	0.334279	-0.195794	0.22251	Other upper respiratory disease	respiratory	0.861949	0.890649	0.143116	Sleep	Self-report
577	sleep_IV	0.180214	0.0301385	0.0638989	0.77804	0.258797	89	94	-0.0104155	0.370843	-0.179432	0.239709	Diseases of pancreas	digestive	0.0104434	0.890649	0.150075	Diurnal rhythms	Variability
389	sleep_peak_quality_SD	0.0736824	-0.0211354	0.210282	0.724152	0.258854	302	280	-0.0415949	0.18896	-0.138518	0.0962474	Hearing loss	sense organs	0.757439	0.890649	0.0948178	Sleep	Sleep variability	Hours
250	sedentary_RA	-0.162236	-0.127453	2.8152e-07	0.00803463	0.258923	978	560	-0.22414	-0.100332	-0.221694	-0.0332124	Diabetes mellitus	endocrine/metabolic	0.306032	0.890649	-0.0347831	Diurnal rhythms	Amplitude
362	temp_RA	0.0156485	0.122458	0.805859	0.0492789	0.258936	221	273	-0.109148	0.140445	0.000386592	0.244529	Other retinal disorders	sense organs	0.826266	0.890649	-0.106809	Diurnal rhythms	Amplitude
565	MET_within_day_SD	0.0339408	-0.0325484	0.399105	0.448777	0.258949	641	539	-0.0449529	0.112834	-0.116772	0.0516754	Anal and rectal conditions	digestive	0.237002	0.890649	0.0664891	Physical activity	Physical activity variability
165	moderate_overall	0.0529996	-0.12242	0.697422	0.214251	0.258966	74	87	-0.214182	0.320182	-0.315619	0.0707781	Cancer within the respiratory system	neoplasms	0.373751	0.890649	0.17542	Physical activity	Physical activity	Fraction of time
516	moderate_within_day_SD	-0.201715	-0.379116	0.121378	0.00328455	0.258991	66	56	-0.456948	0.0535183	-0.631863	-0.126369	Abnormal sputum	respiratory	0.882193	0.890649	0.177401	Physical activity	Physical activity variability	Fraction of time
687	tasks_light_peak_value_mean	0.0202357	-0.0878176	0.813826	0.15268	0.259061	184	225	-0.148188	0.18866	-0.208172	0.0325369	Symptoms affecting skin	dermatologic	0.987821	0.890649	0.108053	Physical activity	Physical activity	Fraction of time
510	sleep_within_day_SD_L5	-0.00597531	0.211568	0.96039	0.0994355	0.25907	54	71	-0.241794	0.229843	-0.0401141	0.463251	Other diseases of lung	respiratory	0.566139	0.890649	-0.217544	Sleep	Sleep
689	sedentary_within_day_SD_L5	-0.0406349	0.0512458	0.428205	0.421708	0.259173	305	285	-0.141163	0.0598937	-0.0737673	0.176259	Disorder of skin and subcutaneous tissue NOS	dermatologic	0.559924	0.890649	-0.0918807	Physical activity	Physical activity variability	Fraction of time
275	total_sleep_mean_abs_dev	-0.0465927	0.0990814	0.595703	0.274342	0.259193	119	139	-0.218709	0.125524	-0.0785765	0.276739	Disorders of mineral metabolism	endocrine/metabolic	0.23351	0.890649	-0.145674	Sleep	Sleep	Hours
189	tasks_light_peak_value_mean	0.0465401	-0.0900918	0.544593	0.341183	0.259212	229	93	-0.104017	0.197097	-0.27561	0.0954267	Cancer of urinary organs (incl. kidney and bladder)	neoplasms	0.534599	0.890649	0.136632	Physical activity	Physical activity	Fraction of time
198	main_sleep_ratio_mean	-0.101529	-0.0308163	0.0535035	0.580858	0.259224	273	397	-0.20459	0.00153184	-0.140212	0.0785795	Secondary malignant neoplasm	neoplasms	0.923457	0.890649	-0.0707128	Sleep	Sleep
318	sleep_overall_L5	-0.263627	-0.25487	4.49698e-11	5.96342e-06	0.259232	526	434	-0.342042	-0.185213	-0.36518	-0.144559	Tobacco use disorder	mental disorders	0.764189	0.890649	-0.00875759	Sleep	Sleep	Fraction of time
211	main_sleep_ratio_mean	-0.0827539	0.0026827	0.160628	0.96397	0.259392	218	347	-0.198365	0.032857	-0.113721	0.119086	Benign neoplasm of other parts of digestive system	neoplasms	0.927049	0.890649	-0.0854366	Sleep	Sleep
471	acceleration_within_day_SD_L5	0.0855142	-0.0507549	0.178418	0.6515	0.25945	205	93	-0.0390422	0.210071	-0.271003	0.169493	Nasal polyps	respiratory	0.932761	0.890649	0.136269	Physical activity	Physical activity variability	Fraction of time
477	temp_within_day_SD	-0.151334	0.0076877	0.101189	0.945943	0.259467	103	78	-0.332292	0.0296247	-0.214549	0.229925	Epistaxis or throat hemorrhage	respiratory	0.974356	0.890649	-0.159021	Diurnal rhythms	Variability	Celsius
1009	sleep_peak_quality_mean	-0.0308811	-0.147718	0.554599	0.0554068	0.259473	309	194	-0.133318	0.0715555	-0.298852	0.00341561	Injury, NOS		0.764023	0.890649	0.116837	Sleep	Sleep	Hours
287	acceleration_hourly_SD	-0.245258	-0.113003	0.00419429	0.377482	0.259499	101	65	-0.413141	-0.0773756	-0.36397	0.137963	Purpura and other hemorrhagic conditions	hematopoietic	0.848886	0.890649	-0.132255	Physical activity	Physical activity variability	Fraction of time
375	temp_amplitude	0.0783234	-0.0704895	0.449969	0.376689	0.259572	80	161	-0.124884	0.281531	-0.226778	0.0857992	Disorders of lacrimal system	sense organs	0.136207	0.890649	0.148813	Diurnal rhythms	Amplitude	Celsius
965	sleep_peak_quality_SD	0.185541	0.0846679	0.01492	0.0691957	0.259614	176	478	0.0361578	0.334924	-0.00665527	0.175991	Poisoning by analgesics, antipyretics, and antirheumatics	injuries & poisonings	0.400132	0.890649	0.100873	Sleep	Sleep variability	Hours
159	moderate_between_day_SD_M10	-0.0800932	0.0251623	0.221524	0.705696	0.259648	242	229	-0.208507	0.0483203	-0.105435	0.155759	Malignant neoplasm of other and ill-defined sites within the digestive organs and peritoneum	neoplasms	0.731212	0.890649	-0.105256	Physical activity	Physical activity variability	Fraction of time
741	temp_L1_time_abs_dev	-0.123167	0.0353335	0.236653	0.71194	0.259667	88	108	-0.327164	0.0808299	-0.152221	0.222888	Symptoms and disorders of the joints	musculoskeletal	0.815122	0.890649	-0.158501	Diurnal rhythms	Phase	Hours
289	MVPA_within_day_SD	-0.243034	-0.132234	0.00123118	0.0897526	0.259724	166	173	-0.390426	-0.095642	-0.284988	0.0205189	Other diseases of blood and blood-forming organs	hematopoietic	0.743235	0.890649	-0.1108	Physical activity	Physical activity variability	Fraction of time
788	main_sleep_onset_mean	-0.0328015	-0.131363	0.510679	0.0278368	0.259751	359	329	-0.130542	0.0649392	-0.248414	-0.0143115	Syncope and collapse	symptoms	0.308894	0.890649	0.0985615	Diurnal rhythms	Phase	Hours past midnight
1010	acceleration_overall	-0.107857	-0.036254	0.0344035	0.416544	0.259795	325	490	-0.207792	-0.00792155	-0.123718	0.0512103	Other tests		0.798237	0.890649	-0.0716029	Physical activity	Physical activity	g
537	acceleration_RA	-0.156846	-0.335379	0.0421308	0.000194354	0.259804	133	142	-0.308114	-0.00557756	-0.511767	-0.158991	Other disorders of stomach and duodenum	digestive	0.0374844	0.890649	0.178534	Diurnal rhythms	Amplitude
577	self_report_IPAQ_activity_group	-0.231226	0.0021106	0.116771	0.988364	0.259808	89	94	-0.520174	0.0577224	-0.281549	0.28577	Diseases of pancreas	digestive	0.350752	0.890649	-0.233336	Physical activity	Self-report physical activity
798	sedentary_hourly_SD	-0.019459	0.101122	0.819539	0.118595	0.259888	138	239	-0.186641	0.147723	-0.0258711	0.228114	Malaise and fatigue	symptoms	0.47458	0.890649	-0.120581	Physical activity	Physical activity variability	Fraction of time
550	self_report_snoring	0.0197434	0.0674646	0.390117	0.0280439	0.259926	2209	1458	-0.0252849	0.0647716	0.00727046	0.127659	Abdominal hernia	digestive	0.408852	0.890649	-0.0477213	Sleep	Self-report
362	MVPA_hourly_SD	-0.0435082	-0.152679	0.499922	0.0146436	0.25999	221	273	-0.169918	0.0829015	-0.275263	-0.030094	Other retinal disorders	sense organs	0.000196865	0.890649	0.10917	Physical activity	Physical activity variability	Fraction of time
458	moderate_within_day_SD_M10	-0.140522	-0.0427029	0.0200664	0.470868	0.260006	297	283	-0.258974	-0.0220699	-0.158779	0.0733736	Hypotension	circulatory system	0.8283	0.890649	-0.0978193	Physical activity	Physical activity variability	Fraction of time
189	sleep_peak_quality_SD	-0.0074496	-0.144533	0.910613	0.156928	0.260035	229	93	-0.137512	0.122612	-0.344666	0.0556003	Cancer of urinary organs (incl. kidney and bladder)	neoplasms	0.187678	0.890649	0.137083	Sleep	Sleep variability	Hours
70	MET_RA	-0.171688	-0.0273136	0.0647991	0.77922	0.260085	102	108	-0.353913	0.0105367	-0.218283	0.163656	Viral hepatitis	infectious diseases	0.388366	0.890649	-0.144374	Diurnal rhythms	Amplitude	MET
575	self_report_chronotype	0.0607323	-0.170697	0.701169	0.176172	0.260127	132	205	-0.249494	0.370959	-0.418052	0.0766581	Other biliary tract disease	digestive	0.617278	0.890649	0.231429	Diurnal rhythms	Self-report
599	sleep_peak_time_mean	-0.00760545	0.0502371	0.811932	0.18448	0.260138	979	838	-0.070257	0.0550461	-0.0239593	0.124434	Other symptoms/disorders or the urinary system	genitourinary	0.978289	0.890649	-0.0578426	Diurnal rhythms	Phase	Hours past midnight
592	acceleration_overall_L5	0.131282	-0.00494195	0.158413	0.958615	0.260186	92	140	-0.0511537	0.313717	-0.191607	0.181723	Cystitis and urethritis	genitourinary	0.014986	0.890649	0.136224	Physical activity	Physical activity	g
871	self_report_chronotype	-0.07372	0.131971	0.535317	0.338638	0.260202	214	157	-0.306825	0.159385	-0.138375	0.402318	Open wounds of extremities	injuries & poisonings	0.714429	0.890649	-0.205691	Diurnal rhythms	Self-report
706	acceleration_within_day_SD_M10	-0.0429849	0.0447951	0.414326	0.43815	0.260256	288	320	-0.146196	0.060226	-0.068448	0.158038	Diseases of sebaceous glands	dermatologic	0.10953	0.890649	-0.0877799	Physical activity	Physical activity variability	Fraction of time
550	MVPA_within_day_SD_M10	-0.0357594	-0.0825416	0.116772	0.00457163	0.260257	2209	1458	-0.0804451	0.00892627	-0.139588	-0.0254946	Abdominal hernia	digestive	0.432998	0.890649	0.0467821	Physical activity	Physical activity variability	Fraction of time
371	acceleration_within_day_SD_L5	0.0288949	-0.123159	0.737286	0.19485	0.260276	113	131	-0.139938	0.197728	-0.309366	0.0630484	Inflammation of the eye	sense organs	0.73245	0.890649	0.152054	Physical activity	Physical activity variability	Fraction of time
704	inactivity_peak_time_mean	0.00456721	0.12938	0.946639	0.0936667	0.260302	188	193	-0.129188	0.138323	-0.0218895	0.28065	Diseases of hair and hair follicles	dermatologic	0.462357	0.890649	-0.124813	Diurnal rhythms	Phase	Hours past midnight
477	acceleration_peak_value_SD	-0.0182251	0.15831	0.830944	0.191342	0.260364	103	78	-0.185549	0.149098	-0.0791643	0.395783	Epistaxis or throat hemorrhage	respiratory	0.977191	0.890649	-0.176535	Physical activity	Physical activity variability	Fraction of time
416	walking_peak_value_mean	-0.188552	-0.346701	0.00948001	0.00118585	0.260414	179	90	-0.331	-0.0461041	-0.556269	-0.137132	Cardiomegaly	circulatory system	1.80451e-05	0.890649	0.158148	Physical activity	Physical activity	Hours
851	temp_amplitude	-0.0534563	0.0478471	0.404649	0.449429	0.260416	212	257	-0.179185	0.0722727	-0.0761424	0.171837	Complications of transplants and reattached limbs	injuries & poisonings	0.0978084	0.890649	-0.101303	Diurnal rhythms	Amplitude	Celsius
339	acceleration_peak_value_mean	-0.0747072	0.00276476	0.174636	0.953021	0.260427	258	475	-0.182575	0.0331609	-0.0892187	0.0947483	Other headache syndromes	neurological	0.519393	0.890649	-0.0774719	Physical activity	Physical activity	g
717	inactivity_peak_time_mean_abs_dev	0.137782	-0.0222379	0.21783	0.819094	0.260454	67	125	-0.081361	0.356925	-0.212816	0.16834	Polymyalgia Rheumatica	musculoskeletal	0.942216	0.890649	0.16002	Diurnal rhythms	Phase	Hours
990	acceleration_RA	-0.0736982	-0.206414	0.246424	0.00349059	0.260456	195	231	-0.198322	0.0509261	-0.344916	-0.0679125	Effects radiation NOS	injuries & poisonings	0.573202	0.890649	0.132716	Diurnal rhythms	Amplitude
300	tasks_light_within_day_SD	0.110644	0.0183777	0.0843543	0.616642	0.260458	323	677	-0.015002	0.23629	-0.0535759	0.0903314	Anxiety disorders	mental disorders	0.811943	0.890649	0.0922665	Physical activity	Physical activity variability	Fraction of time
401	sedentary_peak_value_mean	0.0180398	-0.0155846	0.413207	0.439858	0.260489	4022	3674	-0.0251719	0.0612516	-0.05513	0.0239608	Hypertension	circulatory system	0.48054	0.890649	0.0336244	Physical activity	Physical activity	Hours
689	tasks_light_peak_value_mean	0.0237824	-0.0666382	0.720252	0.221854	0.260514	305	285	-0.106381	0.153946	-0.173556	0.0402792	Disorder of skin and subcutaneous tissue NOS	dermatologic	0.375182	0.890649	0.0904206	Physical activity	Physical activity	Fraction of time
585	MET_hourly_SD	-0.232665	-0.323004	1.08004e-06	1.13441e-07	0.260525	450	274	-0.326159	-0.13917	-0.442338	-0.20367	Renal failure	genitourinary	0.0782062	0.890649	0.090339	Physical activity	Physical activity variability
510	MET_RA	-0.48131	-0.312164	0.000151239	0.00967944	0.260528	54	71	-0.730252	-0.232367	-0.548652	-0.0756759	Other diseases of lung	respiratory	0.122944	0.890649	-0.169146	Diurnal rhythms	Amplitude	MET
509	sedentary_peak_time_mean	-0.275593	-0.0904911	0.00683544	0.513883	0.260563	89	51	-0.475291	-0.0758955	-0.362189	0.181207	Respiratory failure, insufficiency, arrest	respiratory	0.679009	0.890649	-0.185102	Diurnal rhythms	Phase	Hours past midnight
557	self_report_chronotype	-0.261804	0.00122221	0.156363	0.993478	0.260583	62	133	-0.623843	0.100234	-0.291873	0.294318	Intestinal malabsorption (non-celiac)	digestive	0.0518968	0.890649	-0.263027	Diurnal rhythms	Self-report
783	sleep_overall_L5	-0.0268686	-0.177695	0.705578	0.0424785	0.260589	149	168	-0.166263	0.112526	-0.349361	-0.00602968	Fever of unknown origin	symptoms	0.555377	0.890649	0.150827	Sleep	Sleep	Fraction of time
854	main_sleep_onset_SD	-0.0616491	0.134046	0.517536	0.357332	0.260611	96	53	-0.248367	0.125069	-0.151391	0.419482	Complications of cardiac/vascular device, implant, and graft	injuries & poisonings	0.805088	0.890649	-0.195695	Diurnal rhythms	Phase Variability	Hours
401	MET_peak_value_mean	-0.0839265	-0.0526206	6.52697e-05	0.0105941	0.260649	4022	3674	-0.125118	-0.0427352	-0.0929724	-0.0122687	Hypertension	circulatory system	0.00574915	0.890649	-0.0313059	Physical activity	Physical activity	MET
783	MET_within_day_SD_L5	-0.00658959	0.125672	0.930693	0.122962	0.260683	149	168	-0.155094	0.141915	-0.0340189	0.285364	Fever of unknown origin	symptoms	0.52212	0.890649	-0.132262	Physical activity	Physical activity variability
362	MET_peak_value_mean	-0.02126	-0.124684	0.748621	0.0410241	0.2607	221	273	-0.151293	0.108773	-0.244283	-0.00508484	Other retinal disorders	sense organs	0.00213621	0.890649	0.103424	Physical activity	Physical activity	MET
415	sedentary_within_day_SD	-0.00449934	-0.119984	0.9496	0.104685	0.260741	200	190	-0.144018	0.135019	-0.264921	0.0249528	Pulmonary heart disease	circulatory system	0.744676	0.890649	0.115485	Physical activity	Physical activity variability	Fraction of time
300	moderate_hourly_SD_M10	0.0248675	-0.0529302	0.652173	0.188348	0.260768	323	677	-0.083267	0.133002	-0.131794	0.0259333	Anxiety disorders	mental disorders	0.863251	0.890649	0.0777977	Physical activity	Physical activity variability	Fraction of time
687	acceleration_L5_time_abs_dev	-0.0100858	0.107693	0.887769	0.125579	0.260785	184	225	-0.150161	0.129989	-0.0301066	0.245492	Symptoms affecting skin	dermatologic	0.721589	0.890649	-0.117778	Diurnal rhythms	Phase	Hours
532	self_report_daytime_dozing	0.0456576	0.178545	0.530979	0.0119864	0.260794	224	285	-0.0971828	0.188498	0.0392715	0.317819	Dysphagia	digestive	0.348897	0.890649	-0.132887	Sleep	Self-report
366	walking_hourly_SD_M10	-0.140597	-0.0992267	2.07131e-05	0.00118809	0.260837	961	1340	-0.20532	-0.0758753	-0.159216	-0.0392378	Cataract	sense organs	0.00454415	0.890649	-0.0413707	Physical activity	Physical activity variability	Fraction of time
296	moderate_within_day_SD_M10	-0.124883	-0.0524558	0.0141862	0.148062	0.260837	416	797	-0.224683	-0.0250831	-0.123538	0.0186259	Mood disorders	mental disorders	0.746659	0.890649	-0.0724272	Physical activity	Physical activity variability	Fraction of time
783	sedentary_within_day_SD	-0.0155009	0.111885	0.850294	0.151409	0.260867	149	168	-0.176473	0.145471	-0.0409792	0.26475	Fever of unknown origin	symptoms	0.661029	0.890649	-0.127386	Physical activity	Physical activity variability	Fraction of time
278	phase_abs_dev	-0.012979	0.062786	0.763714	0.181161	0.260876	533	644	-0.0976058	0.0716477	-0.0292435	0.154815	Overweight, obesity and other hyperalimentation	endocrine/metabolic	0.963877	0.890649	-0.075765	Diurnal rhythms	Phase	Hours
747	moderate_between_day_SD	-0.0116543	0.12953	0.89593	0.169772	0.260882	143	105	-0.186288	0.16298	-0.0553868	0.314446	Cardiac and circulatory congenital anomalies	congenital anomalies	0.773408	0.890649	-0.141184	Physical activity	Physical activity variability	Fraction of time
172	temp_IV	0.0130467	-0.049615	0.723842	0.222033	0.260921	706	635	-0.0593278	0.0854212	-0.129251	0.0300205	Skin cancer	neoplasms	0.943507	0.890671	0.0626617	Diurnal rhythms	Variability
278	sleep_overall_L5	-0.0946215	-0.0416688	0.0210484	0.390004	0.261094	533	644	-0.175004	-0.0142389	-0.136679	0.0533416	Overweight, obesity and other hyperalimentation	endocrine/metabolic	0.787203	0.89115	-0.0529527	Sleep	Sleep	Fraction of time
960	MET_RA	-0.114373	-0.0613565	0.00682708	0.0447545	0.261143	523	1197	-0.197237	-0.0315097	-0.121276	-0.0014367	Poisoning by antibiotics	injuries & poisonings	0.749619	0.891166	-0.0530168	Diurnal rhythms	Amplitude	MET
349	sedentary_peak_time_mean_abs_dev	0.162979	-0.0434094	0.212892	0.74651	0.261197	56	60	-0.0934653	0.419423	-0.306628	0.21981	Other and unspecified disorders of the nervous system	neurological	0.543602	0.891166	0.206388	Diurnal rhythms	Phase	Hours
244	tasks_light_within_day_SD	-0.0210035	0.0490603	0.744674	0.0639519	0.261198	319	1359	-0.147412	0.105405	-0.0028458	0.100966	Hypothyroidism	endocrine/metabolic	0.861873	0.891166	-0.0700637	Physical activity	Physical activity variability	Fraction of time
112	sleep_within_day_SD_L5	-0.00145442	0.181165	0.988721	0.0853286	0.261235	74	110	-0.203114	0.200205	-0.0252082	0.387537	Candidiasis	infectious diseases	0.365612	0.891181	-0.182619	Sleep	Sleep
197	moderate_between_day_SD_M10	-0.082035	-0.00643238	0.132087	0.87116	0.261299	348	683	-0.188806	0.0247357	-0.0841688	0.0713041	Chemotherapy	neoplasms	0.459232	0.891286	-0.0756026	Physical activity	Physical activity variability	Fraction of time
426	main_sleep_ratio_mean	-0.150089	-0.0923731	0.000305544	0.186434	0.26142	462	250	-0.231556	-0.0686218	-0.229409	0.0446626	Cardiac conduction disorders	circulatory system	1.03871e-05	0.891563	-0.0577158	Sleep	Sleep
261	temp_IV	0.197189	0.0553802	0.0530871	0.51037	0.261497	87	146	-0.00262562	0.397003	-0.109519	0.22028	Vitamin deficiency	endocrine/metabolic	0.964017	0.891563	0.141808	Diurnal rhythms	Variability
250	MVPA_between_day_SD	-0.172446	-0.111653	7.47506e-07	0.0121263	0.261517	978	560	-0.240732	-0.104161	-0.19889	-0.0244156	Diabetes mellitus	endocrine/metabolic	0.432998	0.891563	-0.0607934	Physical activity	Physical activity variability	Fraction of time
565	temp_cosinor_rsquared	0.0413829	-0.0232541	0.281342	0.595082	0.261539	641	539	-0.0339076	0.116673	-0.109011	0.0625033	Anal and rectal conditions	digestive	0.875552	0.891563	0.064637	Diurnal rhythms	Amplitude
782	acceleration_peak_time_mean	0.105662	-0.0755029	0.3245	0.537	0.261574	81	72	-0.104538	0.315863	-0.315216	0.16421	Symptoms involving skin and other integumentary tissue	symptoms	0.655505	0.891563	0.181165	Diurnal rhythms	Phase	Hours past midnight
577	MVPA_between_day_SD	-0.00115446	-0.168512	0.99121	0.105514	0.261578	89	94	-0.206537	0.204228	-0.372555	0.0355305	Diseases of pancreas	digestive	0.0541403	0.891563	0.167358	Physical activity	Physical activity variability	Fraction of time
788	self_report_sleep_duration_abs_dev	0.11854	0.0316337	0.0269718	0.566466	0.261674	359	329	0.013504	0.223575	-0.0765246	0.139792	Syncope and collapse	symptoms	1.11249e-09	0.891663	0.0869059	Sleep	Self-report	Hours
165	acceleration_within_day_SD_L5	0.127479	-0.0423409	0.231497	0.719254	0.2617	74	87	-0.081345	0.336304	-0.273217	0.188535	Cancer within the respiratory system	neoplasms	0.682636	0.891663	0.16982	Physical activity	Physical activity variability	Fraction of time
591	MET_peak_time_mean_abs_dev	0.0564446	-0.0170168	0.239926	0.704637	0.261707	453	532	-0.0376967	0.150586	-0.105005	0.0709713	Urinary tract infection	genitourinary	0.530357	0.891663	0.0734613	Diurnal rhythms	Phase	Hours
850	main_sleep_duration_mean	0.0386727	-0.0742305	0.57592	0.29374	0.261833	193	224	-0.0968405	0.174186	-0.212802	0.0643407	Hemorrhage or hematoma complicating a procedure	injuries & poisonings	0.769444	0.891849	0.112903	Sleep	Sleep	Hours
701	self_report_sleep_duration_abs_dev	0.132702	0.0163963	0.0953913	0.803147	0.261873	158	224	-0.0232652	0.288669	-0.112527	0.145319	Other hypertrophic and atrophic conditions of skin	dermatologic	0.979261	0.891849	0.116306	Sleep	Self-report	Hours
1009	MET_hourly_SD_M10	0.00148828	0.108618	0.978529	0.144662	0.261886	309	194	-0.106903	0.109879	-0.0373329	0.25457	Injury, NOS		0.872321	0.891849	-0.10713	Physical activity	Physical activity variability
735	acceleration_peak_time_mean	-0.178942	-0.0736434	0.0442073	0.080874	0.261898	116	599	-0.353246	-0.00463867	-0.156329	0.0090425	Acquired foot deformities	musculoskeletal	0.381432	0.891849	-0.105299	Diurnal rhythms	Phase	Hours past midnight
296	MET_peak_value_mean	-0.180303	-0.115427	0.000221722	0.0016606	0.261927	416	797	-0.275988	-0.0846185	-0.187356	-0.0434985	Mood disorders	mental disorders	0.72956	0.891849	-0.0648758	Physical activity	Physical activity	MET
300	inactivity_peak_time_mean	0.131734	0.0689551	0.0121335	0.104874	0.261959	323	677	0.0287983	0.23467	-0.0143857	0.152296	Anxiety disorders	mental disorders	0.683704	0.891849	0.0627792	Diurnal rhythms	Phase	Hours past midnight
915	tasks_light_overall	-0.118456	0.0206325	0.184856	0.772362	0.262006	181	162	-0.293556	0.0566441	-0.119162	0.160427	Superficial injury without mention of infection	injuries & poisonings	0.781448	0.891895	-0.139088	Physical activity	Physical activity	Hours
374	sleep_IV	0.0896354	0.00641442	0.121086	0.904675	0.262147	260	381	-0.0236927	0.202964	-0.0985682	0.111397	Other disorders of eyelids	sense organs	0.461411	0.892249	0.083221	Diurnal rhythms	Variability
800	sedentary_RA	0.0791438	-0.0920838	0.417	0.438921	0.262227	84	82	-0.111981	0.270268	-0.325266	0.141098	Fracture of lower limb	injuries & poisonings	0.82474	0.892249	0.171228	Diurnal rhythms	Amplitude
70	MET_overall_L5	0.197528	0.0735736	0.0249312	0.487988	0.262249	102	108	0.0248864	0.370169	-0.134363	0.28151	Viral hepatitis	infectious diseases	0.181599	0.892249	0.123954	Physical activity	Physical activity	MET
573	moderate_within_day_SD_M10	-0.137844	-0.0388352	0.023471	0.524131	0.262252	287	267	-0.257087	-0.0186013	-0.158332	0.0806616	Other disorders of liver	digestive	0.755697	0.892249	-0.0990089	Physical activity	Physical activity variability	Fraction of time
1100	temp_within_day_SD	0.133541	0.00199067	0.164649	0.97802	0.262289	96	197	-0.0548154	0.321898	-0.139627	0.143608	Family history		0.588119	0.892249	0.131551	Diurnal rhythms	Variability	Celsius
689	sedentary_overall_M10	0.0692464	-0.0204857	0.209189	0.732518	0.262359	305	285	-0.038831	0.177324	-0.137968	0.0969965	Disorder of skin and subcutaneous tissue NOS	dermatologic	0.840403	0.892249	0.0897321	Physical activity	Physical activity	Fraction of time
532	acceleration_hourly_SD_M10	-0.0540549	-0.17349	0.354751	0.00608888	0.26238	224	285	-0.168543	0.0604333	-0.297452	-0.0495283	Dysphagia	digestive	0.958201	0.892249	0.119435	Physical activity	Physical activity variability	Fraction of time
451	phase_abs_dev	0.0781374	-0.0524043	0.3023	0.57417	0.262391	148	137	-0.0703345	0.226609	-0.235195	0.130387	Phlebitis and thrombophlebitis	circulatory system	0.52659	0.892249	0.130542	Diurnal rhythms	Phase	Hours
379	acceleration_between_day_SD	0.042772	-0.0593151	0.484161	0.3694	0.262407	209	262	-0.0770554	0.162599	-0.188837	0.0702071	Other disorders of eye	sense organs	0.476394	0.892249	0.102087	Physical activity	Physical activity variability	g
714	MVPA_hourly_SD_M10	-0.166863	-0.0699777	0.0306438	0.276278	0.26246	141	281	-0.318154	-0.0155711	-0.195958	0.056003	Rheumatoid arthritis and other inflammatory polyarthropathies	musculoskeletal	0.000513012	0.892292	-0.0968849	Physical activity	Physical activity variability	Fraction of time
455	sleep_IV	0.0564799	0.00160311	0.109287	0.966819	0.262485	721	754	-0.0126469	0.125607	-0.0739324	0.0771387	Hemorrhoids	circulatory system	0.251945	0.892292	0.0548768	Diurnal rhythms	Variability
726	sleep_IV	0.122957	0.0581143	0.0113438	0.210842	0.262551	370	515	0.0277786	0.218136	-0.0329181	0.149147	Peripheral enthesopathies and allied syndromes	musculoskeletal	0.0691817	0.892374	0.0648431	Diurnal rhythms	Variability
850	self_report_chronotype	-0.223	-0.038113	0.0669185	0.747768	0.262576	193	224	-0.461551	0.0155514	-0.270429	0.194203	Hemorrhage or hematoma complicating a procedure	injuries & poisonings	0.797021	0.892374	-0.184887	Diurnal rhythms	Self-report
189	temp_L1_time	-0.00685983	0.133503	0.917473	0.204747	0.26262	229	93	-0.136622	0.122902	-0.0728358	0.339841	Cancer of urinary organs (incl. kidney and bladder)	neoplasms	0.633927	0.892411	-0.140362	Diurnal rhythms	Phase	Hours past midnight
327	acceleration_within_day_SD	-0.143619	-0.054926	0.00320191	0.503465	0.262767	341	155	-0.23911	-0.0481282	-0.215836	0.105984	Sleep disorders	neurological	0.948763	0.89247	-0.0886929	Physical activity	Physical activity variability	Fraction of time
561	temp_L1_time_abs_dev	0.00693141	-0.0577198	0.879821	0.0884138	0.262803	477	937	-0.0829243	0.0967871	-0.124117	0.00867775	Symptoms involving digestive system	digestive	0.750862	0.89247	0.0646512	Diurnal rhythms	Phase	Hours
474	sleep_within_day_SD_M10	0.0169071	-0.104138	0.818625	0.15399	0.262827	159	206	-0.127604	0.161419	-0.247316	0.0390394	Acute and chronic tonsillitis	respiratory	0.316146	0.89247	0.121045	Sleep	Sleep variability
165	moderate_overall_M10	0.0745332	-0.103909	0.569399	0.301205	0.262832	74	87	-0.18224	0.331306	-0.300903	0.0930856	Cancer within the respiratory system	neoplasms	0.260348	0.89247	0.178442	Physical activity	Physical activity	Fraction of time
510	MET_overall_M10	-0.496708	-0.290678	0.000223615	0.0129873	0.262848	54	71	-0.760459	-0.232957	-0.520017	-0.061339	Other diseases of lung	respiratory	0.179771	0.89247	-0.20603	Physical activity	Physical activity	MET
433	walking_overall_M10	-0.227864	-0.153233	1.68611e-06	0.0104908	0.262902	441	308	-0.321126	-0.134602	-0.270583	-0.0358834	Cerebrovascular disease	circulatory system	0.0601498	0.89247	-0.074631	Physical activity	Physical activity	Fraction of time
276	moderate_between_day_SD_M10	-0.162331	-0.0790595	0.00201035	0.136338	0.262976	382	377	-0.265334	-0.0593282	-0.183087	0.0249683	Disorders of fluid, electrolyte, and acid-base balance	endocrine/metabolic	0.964189	0.89247	-0.0832714	Physical activity	Physical activity variability	Fraction of time
574	acceleration_hourly_SD_M10	-0.115741	-0.0677164	0.0104899	0.06329	0.26298	377	923	-0.204377	-0.0271048	-0.139182	0.0037492	Cholelithiasis and cholecystitis	digestive	0.0605232	0.89247	-0.0480245	Physical activity	Physical activity variability	Fraction of time
508	sedentary_within_day_SD_L5	0.169934	0.0390521	0.0374618	0.72571	0.26298	119	93	0.00986113	0.330007	-0.179122	0.257226	Pulmonary collapse; interstitial and compensatory emphysema	respiratory	0.77542	0.89247	0.130882	Physical activity	Physical activity variability	Fraction of time
416	MVPA_overall	-0.144451	-0.290078	0.0513344	0.00556409	0.263008	179	90	-0.289739	0.000836962	-0.49514	-0.0850152	Cardiomegaly	circulatory system	8.75193e-09	0.89247	0.145627	Physical activity	Physical activity	Fraction of time
367	sedentary_overall_L5	0.0771133	-0.0282105	0.241071	0.713422	0.263014	179	221	-0.0518139	0.206041	-0.178766	0.122345	Disorders of refraction and accommodation; blindness and low vision	sense organs	0.0132522	0.89247	0.105324	Physical activity	Physical activity	Fraction of time
854	walking_hourly_SD	-0.262572	-0.473208	0.00758186	0.00081496	0.263033	96	53	-0.455301	-0.0698429	-0.750237	-0.196178	Complications of cardiac/vascular device, implant, and graft	injuries & poisonings	0.550569	0.89247	0.210636	Physical activity	Physical activity variability	Fraction of time
420	self_report_chronotype	-0.164607	0.115606	0.285598	0.563641	0.263144	126	86	-0.466765	0.13755	-0.27683	0.508042	Carditis	circulatory system	0.0700771	0.892665	-0.280213	Diurnal rhythms	Self-report
459	temp_RA	0.0788739	0.020473	0.0309613	0.633977	0.263156	712	597	0.00722445	0.150523	-0.0638049	0.104751	Other disorders of circulatory system	circulatory system	0.789809	0.892665	0.0584009	Diurnal rhythms	Amplitude
721	MVPA_within_day_SD_M10	-0.181199	-0.0593464	0.0470513	0.426069	0.263227	108	195	-0.360037	-0.00236112	-0.20549	0.0867967	Spondylosis and allied disorders	musculoskeletal	0.068094	0.892676	-0.121853	Physical activity	Physical activity variability	Fraction of time
573	temp_amplitude	-0.0693678	-0.172319	0.212158	0.00561056	0.263354	287	267	-0.178342	0.0396061	-0.294254	-0.0503837	Other disorders of liver	digestive	0.726679	0.892676	0.102951	Diurnal rhythms	Amplitude	Celsius
709	MVPA_overall	0.261049	0.117898	0.012501	0.124257	0.263425	90	172	0.0562051	0.465893	-0.0324317	0.268228	Diffuse diseases of connective tissue	dermatologic	0.674703	0.892676	0.143151	Physical activity	Physical activity	Fraction of time
562	temp_within_day_SD	-0.0744594	-0.0333134	0.00831241	0.240544	0.263453	1270	1424	-0.129756	-0.0191631	-0.0889484	0.0223215	Diverticulosis and diverticulitis	digestive	0.0261946	0.892676	-0.041146	Diurnal rhythms	Variability	Celsius
242	tasks_light_peak_value_mean	0.114942	-0.0522072	0.4271	0.357297	0.263469	63	266	-0.16874	0.398625	-0.163369	0.0589544	Thyrotoxicosis with or without goiter	endocrine/metabolic	0.672069	0.892676	0.16715	Physical activity	Physical activity	Fraction of time
530	acceleration_between_day_SD_M10	-0.000167853	-0.0448535	0.994503	0.100169	0.263495	1579	1803	-0.0479209	0.0475852	-0.098327	0.00861991	Diseases of esophagus	digestive	0.708938	0.892676	0.0446857	Physical activity	Physical activity variability	Fraction of time
368	total_sleep_mean_abs_dev	0.145821	0.0320894	0.0520378	0.700355	0.263517	157	165	-0.00128681	0.29293	-0.131345	0.195524	Visual disturbances	sense organs	0.846366	0.892676	0.113732	Sleep	Sleep	Hours
598	WASO_mean	0.290843	0.196579	1.90927e-05	0.0686505	0.263539	175	98	0.157527	0.424159	-0.0150359	0.408195	Abnormal findings on examination of urine	genitourinary	0.92161	0.892676	0.0942635	Sleep	Sleep	Hours
420	acceleration_L5_time_abs_dev	0.149028	0.000463061	0.0801964	0.996719	0.263544	126	86	-0.0179247	0.31598	-0.220282	0.221208	Carditis	circulatory system	0.359689	0.892676	0.148565	Diurnal rhythms	Phase	Hours
741	acceleration_peak_value_mean	-0.112357	0.032906	0.232274	0.733246	0.263559	88	108	-0.296717	0.0720025	-0.15634	0.222152	Symptoms and disorders of the joints	musculoskeletal	4.88596e-09	0.892676	-0.145263	Physical activity	Physical activity	g
510	total_sleep_mean	0.0944136	-0.106933	0.452229	0.40222	0.263567	54	71	-0.151765	0.340592	-0.357141	0.143276	Other diseases of lung	respiratory	0.513721	0.892676	0.201346	Sleep	Sleep	Hours
550	main_sleep_ratio_mean	-0.0419219	-0.00801527	0.0437045	0.794015	0.263638	2209	1458	-0.08266	-0.00118381	-0.0681847	0.0521541	Abdominal hernia	digestive	2.08209e-05	0.892676	-0.0339067	Sleep	Sleep
272	self_report_IPAQ_activity_group	0.0495695	-0.00679748	0.130519	0.858648	0.263652	2500	1837	-0.0146856	0.113825	-0.0816107	0.0680158	Disorders of lipoid metabolism	endocrine/metabolic	0.734652	0.892676	0.056367	Physical activity	Self-report physical activity
735	moderate_hourly_SD	0.0376232	-0.0748517	0.692577	0.0642798	0.263687	116	599	-0.148898	0.224144	-0.154143	0.00443949	Acquired foot deformities	musculoskeletal	0.758225	0.892676	0.112475	Physical activity	Physical activity variability	Fraction of time
599	MVPA_within_day_SD	-0.037126	-0.0956176	0.2553	0.00873908	0.263731	979	838	-0.101094	0.0268415	-0.167088	-0.0241476	Other symptoms/disorders or the urinary system	genitourinary	0.791683	0.892676	0.0584915	Physical activity	Physical activity variability	Fraction of time
1019	sedentary_overall_M10	0.0946522	0.0270171	0.0396646	0.536938	0.263874	448	551	0.00447531	0.184829	-0.0587459	0.11278	Other ill-defined and unknown causes of morbidity and mortality		0.830934	0.892676	0.0676351	Physical activity	Physical activity	Fraction of time
496	MVPA_within_day_SD_M10	-0.31837	-0.268832	1.0472e-11	1.54114e-07	0.263897	440	440	-0.410096	-0.226644	-0.369217	-0.168448	Chronic airway obstruction	respiratory	0.150064	0.892676	-0.0495377	Physical activity	Physical activity variability	Fraction of time
535	sleep_peak_quality_SD	0.0231141	-0.0273361	0.487893	0.369896	0.263912	992	1168	-0.0421977	0.0884259	-0.0870899	0.0324178	Gastritis and duodenitis	digestive	0.768069	0.892676	0.0504502	Sleep	Sleep variability	Hours
599	acceleration_within_day_SD	-0.0487928	-0.11233	0.0999098	0.00190341	0.263953	979	838	-0.106918	0.00933263	-0.183233	-0.041426	Other symptoms/disorders or the urinary system	genitourinary	0.943507	0.892676	0.0635369	Physical activity	Physical activity variability	Fraction of time
574	tasks_light_within_day_SD	-0.190323	-0.0903545	0.00139882	0.00466779	0.263981	377	923	-0.307072	-0.0735734	-0.152948	-0.0277609	Cholelithiasis and cholecystitis	digestive	0.647354	0.892676	-0.0999682	Physical activity	Physical activity variability	Fraction of time
783	main_sleep_onset_mean	-0.0259882	0.105242	0.732258	0.207385	0.263987	149	168	-0.174876	0.122899	-0.0583662	0.268851	Fever of unknown origin	symptoms	0.622916	0.892676	-0.13123	Diurnal rhythms	Phase	Hours past midnight
514	acceleration_between_day_SD_M10	-0.177605	-0.0300674	0.0700827	0.791448	0.264028	82	87	-0.369781	0.0145702	-0.252936	0.192801	Abnormal findings examination of lungs	respiratory	0.750862	0.892676	-0.147538	Physical activity	Physical activity variability	Fraction of time
562	inactivity_peak_time_mean_abs_dev	0.0269207	-0.0182388	0.33172	0.549881	0.26412	1270	1424	-0.0274397	0.081281	-0.0780253	0.0415477	Diverticulosis and diverticulitis	digestive	0.490853	0.892676	0.0451595	Diurnal rhythms	Phase	Hours
560	sedentary_hourly_SD	-0.0121224	0.108522	0.87619	0.148278	0.264129	166	175	-0.164627	0.140382	-0.038612	0.255656	Intestinal obstruction without mention of hernia	digestive	0.693211	0.892676	-0.120644	Physical activity	Physical activity variability	Fraction of time
781	acceleration_hourly_SD	-0.212072	-0.0633104	0.0434654	0.595728	0.264141	67	77	-0.417921	-0.00622294	-0.297199	0.170578	Symptoms involving nervous and musculoskeletal systems	symptoms	0.669071	0.892676	-0.148761	Physical activity	Physical activity variability	Fraction of time
520	num_wakings_mean	-0.0149626	-0.183097	0.879388	0.0483202	0.264156	83	128	-0.208229	0.178304	-0.364843	-0.00135189	Disorders of tooth development	digestive	0.781097	0.892676	0.168135	Sleep	Sleep
702	sedentary_within_day_SD	-0.117673	-0.0244384	0.0558209	0.665483	0.264175	269	319	-0.238271	0.00292495	-0.135227	0.0863505	Degenerative skin conditions and other dermatoses	dermatologic	0.847058	0.892676	-0.0932346	Physical activity	Physical activity variability	Fraction of time
789	MET_within_day_SD_L5	0.16015	0.0959366	0.00384812	0.0289922	0.264194	283	594	0.0515562	0.268743	0.00982599	0.182047	Nausea and vomiting	symptoms	0.0200752	0.892676	0.0642132	Physical activity	Physical activity variability
70	acceleration_IV	-0.0232847	0.131748	0.800625	0.180228	0.264214	102	108	-0.204006	0.157436	-0.0609508	0.324447	Viral hepatitis	infectious diseases	0.707944	0.892676	-0.155033	Diurnal rhythms	Variability
743	total_sleep_mean	-0.105746	0.0111069	0.273022	0.794762	0.264254	94	673	-0.294834	0.0833413	-0.0725812	0.0947949	Osteoporosis, osteopenia and pathological fracture	musculoskeletal	0.871537	0.892676	-0.116853	Sleep	Sleep	Hours
475	amplitude	-0.0506545	0.0645941	0.488885	0.367678	0.264271	160	201	-0.194111	0.0928026	-0.0759495	0.205138	Chronic sinusitis	respiratory	0.373194	0.892676	-0.115249	Diurnal rhythms	Amplitude	g
764	sedentary_IV	0.159396	0.039815	0.0488976	0.605474	0.264273	146	177	0.000770479	0.318021	-0.111263	0.190893	Sciatica	symptoms	0.986836	0.892676	0.119581	Diurnal rhythms	Variability
480	sedentary_IV	0.0712512	0.00634343	0.0794225	0.88633	0.264372	617	564	-0.0083652	0.150868	-0.0806342	0.0933211	Pneumonia	respiratory	0.551908	0.892676	0.0649077	Diurnal rhythms	Variability
681	walking_overall_M10	-0.148651	-0.0530309	0.0149672	0.43037	0.264401	261	240	-0.268389	-0.0289124	-0.184844	0.0787818	Superficial cellulitis and abscess	dermatologic	0.732015	0.892676	-0.0956196	Physical activity	Physical activity	Fraction of time
530	temp_cosinor_rsquared	-0.0514005	-0.0124568	0.0474948	0.627765	0.264407	1579	1803	-0.102233	-0.000567955	-0.0628118	0.0378981	Diseases of esophagus	digestive	0.551261	0.892676	-0.0389436	Diurnal rhythms	Amplitude
350	self_report_sleep_duration	-0.00193383	0.126718	0.980934	0.130316	0.264441	160	145	-0.160545	0.156678	-0.0374527	0.29089	Abnormal movement	neurological	0.168089	0.892676	-0.128652	Sleep	Self-report	Hours
318	acceleration_overall_L5	0.180252	0.141453	1.07339e-05	0.0114618	0.264487	526	434	0.100006	0.260499	0.0317997	0.251106	Tobacco use disorder	mental disorders	0.583454	0.892676	0.0387995	Physical activity	Physical activity	g
716	total_sleep_mean_abs_dev	0.0215269	0.0765268	0.491596	0.0118343	0.264546	1035	1443	-0.039821	0.0828748	0.0169388	0.136115	Other arthropathies	musculoskeletal	0.000231364	0.892676	-0.0549999	Sleep	Sleep	Hours
562	acceleration_peak_time_mean_abs_dev	-0.00411016	0.0431825	0.88709	0.139556	0.26461	1270	1424	-0.0608479	0.0526276	-0.0141038	0.100469	Diverticulosis and diverticulitis	digestive	0.942478	0.892676	-0.0472926	Diurnal rhythms	Phase	Hours
476	MET_peak_time_mean_abs_dev	0.062351	0.00841622	0.0835394	0.799191	0.264621	812	992	-0.00826797	0.13297	-0.0564286	0.073261	Allergic rhinitis	respiratory	0.727185	0.892676	0.0539348	Diurnal rhythms	Phase	Hours
525	tasks_light_hourly_SD	-0.0907869	0.0770603	0.466681	0.388654	0.264656	83	114	-0.335254	0.15368	-0.098148	0.252269	Other diseases of the teeth and supporting structures	digestive	0.584635	0.892676	-0.167847	Physical activity	Physical activity variability	Fraction of time
430	moderate_peak_value_mean	-0.0233428	-0.209879	0.847209	0.103561	0.264659	76	55	-0.260797	0.214111	-0.462583	0.0428254	Intracranial hemorrhage	circulatory system	0.550223	0.892676	0.186536	Physical activity	Physical activity	Hours
386	MVPA_overall	-0.114203	-0.0358591	0.0303615	0.449613	0.264683	361	454	-0.217574	-0.0108328	-0.128821	0.057103	Vertiginous syndromes and other disorders of vestibular system	sense organs	0.00211042	0.892676	-0.0783441	Physical activity	Physical activity	Fraction of time
496	acceleration_peak_value_mean	-0.222038	-0.176471	3.49968e-07	0.000397695	0.264728	440	440	-0.307445	-0.136632	-0.274124	-0.0788189	Chronic airway obstruction	respiratory	0.841308	0.892676	-0.0455668	Physical activity	Physical activity	g
858	main_sleep_onset_mean_abs_dev	-0.0335437	0.107305	0.693204	0.204451	0.264775	115	168	-0.200198	0.13311	-0.0584347	0.273046	Complication of internal orthopedic device	injuries & poisonings	0.989976	0.892676	-0.140849	Diurnal rhythms	Phase	Hours
979	sleep_IV	0.12691	-0.0135772	0.218008	0.863658	0.264967	79	170	-0.0750195	0.32884	-0.16855	0.141395	Adverse drug events and drug allergies	injuries & poisonings	0.514584	0.892676	0.140488	Diurnal rhythms	Variability
375	temp_IV	-0.10279	0.0442407	0.33118	0.57784	0.264993	80	161	-0.310119	0.104539	-0.111566	0.200047	Disorders of lacrimal system	sense organs	0.0102543	0.892676	-0.14703	Diurnal rhythms	Variability
473	sedentary_hourly_SD_M10	-0.0604173	0.124741	0.60323	0.276843	0.264996	67	82	-0.288253	0.167418	-0.100094	0.349576	Diseases of the larynx and vocal cords	respiratory	0.447884	0.892676	-0.185158	Physical activity	Physical activity variability	Fraction of time
569	sedentary_RA	0.0426157	-0.0793608	0.553485	0.313945	0.264999	157	193	-0.0983492	0.183581	-0.233832	0.07511	Other disorders of intestine	digestive	5.55231e-07	0.892676	0.121977	Diurnal rhythms	Amplitude
859	acceleration_IV	0.128045	-0.0109785	0.187596	0.896022	0.26501	96	149	-0.0624113	0.318501	-0.175632	0.153675	Complication due to other implant and internal device	injuries & poisonings	0.494109	0.892676	0.139023	Diurnal rhythms	Variability
510	moderate_between_day_SD_M10	-0.34613	-0.145732	0.0103323	0.223293	0.265016	54	71	-0.610658	-0.081602	-0.380279	0.0888155	Other diseases of lung	respiratory	0.291133	0.892676	-0.200398	Physical activity	Physical activity variability	Fraction of time
317	sleep_peak_quality_SD	0.0785982	0.00369127	0.0755841	0.941743	0.265017	536	400	-0.00809796	0.165294	-0.0953121	0.102695	Alcohol-related disorders	mental disorders	0.463928	0.892676	0.074907	Sleep	Sleep variability	Hours
717	sedentary_overall_L5	0.205035	0.0779277	0.0503334	0.444815	0.26507	67	125	-0.000298032	0.410367	-0.121972	0.277827	Polymyalgia Rheumatica	musculoskeletal	0.813866	0.892676	0.127107	Physical activity	Physical activity	Fraction of time
189	main_sleep_ratio_mean	-0.137859	-0.0253809	0.0166622	0.82198	0.265083	229	93	-0.250719	-0.025	-0.246482	0.195721	Cancer of urinary organs (incl. kidney and bladder)	neoplasms	0.0630664	0.892676	-0.112479	Sleep	Sleep
1009	sleep_IV	0.0939954	0.21229	0.0756622	0.00442636	0.265098	309	194	-0.009712	0.197703	0.0661009	0.358478	Injury, NOS		0.889854	0.892676	-0.118294	Diurnal rhythms	Variability
351	main_sleep_onset_SD	0.0471574	-0.0363414	0.435798	0.392345	0.265121	244	645	-0.0714477	0.165763	-0.119615	0.0469323	Other peripheral nerve disorders	neurological	0.958649	0.892676	0.0834988	Diurnal rhythms	Phase Variability	Hours
250	temp_within_day_SD	-0.218634	-0.170651	3.74966e-11	0.00011957	0.265137	978	560	-0.283401	-0.153868	-0.257584	-0.0837178	Diabetes mellitus	endocrine/metabolic	0.319863	0.892676	-0.0479833	Diurnal rhythms	Variability	Celsius
340	MET_within_day_SD	-0.147785	-0.0628476	0.0276528	0.0723617	0.265173	218	831	-0.279314	-0.016256	-0.131401	0.00570613	Migraine	neurological	0.0323305	0.892676	-0.0849375	Physical activity	Physical activity variability
702	self_report_getting_up_in_morning	-0.00801389	0.11546	0.944334	0.143503	0.265186	269	319	-0.232989	0.216962	-0.0392417	0.270162	Degenerative skin conditions and other dermatoses	dermatologic	0.914645	0.892676	-0.123474	Sleep	Self-report
562	acceleration_within_day_SD	-0.0982741	-0.0674592	0.000178591	0.018253	0.2652	1270	1424	-0.149666	-0.0468818	-0.123472	-0.0114463	Diverticulosis and diverticulitis	digestive	0.211288	0.892676	-0.0308149	Physical activity	Physical activity variability	Fraction of time
317	self_report_nap_during_day	0.132951	0.100845	0.00265232	0.217589	0.265206	536	400	0.0462544	0.219648	-0.0594677	0.261157	Alcohol-related disorders	mental disorders	0.7654	0.892676	0.0321062	Sleep	Self-report
293	MVPA_overall_M10	0.0761783	-0.0764332	0.376796	0.475477	0.265233	128	89	-0.0927612	0.245118	-0.286372	0.133505	Symptoms involving head and neck	mental disorders	0.956888	0.892676	0.152611	Physical activity	Physical activity	Fraction of time
783	MET_overall_L5	0.00820132	0.148977	0.910831	0.0824292	0.265273	149	168	-0.135337	0.151739	-0.0191474	0.317101	Fever of unknown origin	symptoms	0.568508	0.892676	-0.140775	Physical activity	Physical activity	MET
211	inactivity_peak_value_mean	0.03085	-0.0659006	0.640518	0.227852	0.265332	218	347	-0.098637	0.160337	-0.173011	0.0412101	Benign neoplasm of other parts of digestive system	neoplasms	0.812515	0.892676	0.0967506	Sleep	Sleep
835	temp_phase_abs_dev	-0.152015	-0.0623998	0.0248364	0.542045	0.265337	154	142	-0.284791	-0.0192394	-0.262992	0.138192	Internal derangement of knee	injuries & poisonings	0.781711	0.892676	-0.0896154	Diurnal rhythms	Phase	Hours
535	sedentary_within_day_SD_L5	0.064291	0.0234417	0.0306418	0.477231	0.265363	992	1168	0.00600012	0.122582	-0.0412022	0.0880855	Gastritis and duodenitis	digestive	0.00270686	0.892676	0.0408493	Physical activity	Physical activity variability	Fraction of time
965	MET_hourly_SD_M10	-0.0945548	0.00111585	0.196738	0.981539	0.2654	176	478	-0.23812	0.04901	-0.0934021	0.0956338	Poisoning by analgesics, antipyretics, and antirheumatics	injuries & poisonings	0.57966	0.892676	-0.0956707	Physical activity	Physical activity variability
483	sleep_overall_L5	-0.155638	-0.0270462	0.0940424	0.787244	0.265405	86	125	-0.337816	0.0265402	-0.223464	0.169372	Acute bronchitis and bronchiolitis	respiratory	0.021602	0.892676	-0.128592	Sleep	Sleep	Fraction of time
800	acceleration_within_day_SD_L5	0.0128806	0.202216	0.896483	0.0891235	0.265441	84	82	-0.181165	0.206926	-0.0309197	0.435352	Fracture of lower limb	injuries & poisonings	0.94549	0.892686	-0.189335	Physical activity	Physical activity variability	Fraction of time
594	acceleration_overall_L5	-0.029728	0.0837103	0.508479	0.367681	0.265638	409	145	-0.117852	0.0583954	-0.0984273	0.265848	Urinary calculus	genitourinary	0.242374	0.893235	-0.113438	Physical activity	Physical activity	g
430	sedentary_overall_L5	0.206504	0.0477885	0.0368797	0.753755	0.265755	76	55	0.0125797	0.400428	-0.250808	0.346385	Intracranial hemorrhage	circulatory system	0.00587334	0.893357	0.158715	Physical activity	Physical activity	Fraction of time
740	moderate_between_day_SD	0.0594338	0.0119071	0.0688502	0.615961	0.265766	1210	2068	-0.00459204	0.12346	-0.0346223	0.0584365	Osteoarthrosis	musculoskeletal	0.206318	0.893357	0.0475267	Physical activity	Physical activity variability	Fraction of time
781	acceleration_overall	-0.229657	-0.065012	0.0390125	0.55895	0.265794	67	77	-0.447732	-0.0115826	-0.283057	0.153033	Symptoms involving nervous and musculoskeletal systems	symptoms	0.546424	0.893357	-0.164645	Physical activity	Physical activity	g
475	MVPA_hourly_SD_M10	-0.0264628	-0.155659	0.714093	0.0376054	0.265839	160	201	-0.168038	0.115112	-0.302396	-0.00892239	Chronic sinusitis	respiratory	0.219157	0.893357	0.129196	Physical activity	Physical activity variability	Fraction of time
695	sleep_peak_quality_mean	0.047729	-0.0880576	0.59043	0.251355	0.265848	105	193	-0.126088	0.221546	-0.238524	0.0624085	Erythematous conditions	dermatologic	0.170942	0.893357	0.135787	Sleep	Sleep	Hours
599	MET_hourly_SD_M10	0.00295305	-0.0535197	0.927747	0.147485	0.26588	979	838	-0.060877	0.0667831	-0.12594	0.0189005	Other symptoms/disorders or the urinary system	genitourinary	0.78327	0.893357	0.0564728	Physical activity	Physical activity variability
415	MET_overall_M10	-0.0153961	-0.126695	0.827712	0.0793419	0.265905	200	190	-0.154054	0.123262	-0.268226	0.0148365	Pulmonary heart disease	circulatory system	0.981073	0.893357	0.111298	Physical activity	Physical activity	MET
726	sleep_hourly_SD	-0.08829	-0.0231998	0.0618043	0.629723	0.266096	370	515	-0.180942	0.00436198	-0.117518	0.0711185	Peripheral enthesopathies and allied syndromes	musculoskeletal	0.561069	0.893417	-0.0650902	Sleep	Sleep variability	Fraction of time
476	MET_overall_L5	-0.0245639	0.029607	0.449601	0.410878	0.266157	812	992	-0.0882422	0.0391144	-0.0409598	0.100174	Allergic rhinitis	respiratory	0.00962035	0.893417	-0.0541709	Physical activity	Physical activity	MET
287	walking_overall_M10	-0.252247	-0.0856443	0.00959282	0.496664	0.266164	101	65	-0.443115	-0.061379	-0.332597	0.161308	Purpura and other hemorrhagic conditions	hematopoietic	0.529173	0.893417	-0.166603	Physical activity	Physical activity	Fraction of time
571	temp_IV	0.153733	0.299256	0.0498955	0.000859559	0.266186	150	128	7.01311e-05	0.307396	0.123285	0.475227	Chronic liver disease and cirrhosis	digestive	0.42246	0.893417	-0.145523	Diurnal rhythms	Variability
480	tasks_light_overall	-0.0328076	-0.0847992	0.508465	0.0288856	0.266204	617	564	-0.130056	0.0644413	-0.160863	-0.00873586	Pneumonia	respiratory	0.732036	0.893417	0.0519917	Physical activity	Physical activity	Hours
153	sleep_IV	0.0290819	-0.0906187	0.658083	0.273038	0.266225	199	157	-0.0997175	0.157881	-0.252662	0.0714242	Colorectal cancer	neoplasms	0.261906	0.893417	0.119701	Diurnal rhythms	Variability
272	walking_within_day_SD_M10	-0.0468195	-0.0885853	0.0448182	0.000786799	0.26624	2500	1837	-0.0925563	-0.0010827	-0.140295	-0.0368753	Disorders of lipoid metabolism	endocrine/metabolic	0.201152	0.893417	0.0417657	Physical activity	Physical activity variability	Fraction of time
835	walking_peak_value_mean	0.0956844	-0.0306851	0.21833	0.719203	0.26625	154	142	-0.0566675	0.248036	-0.197973	0.136603	Internal derangement of knee	injuries & poisonings	0.808787	0.893417	0.12637	Physical activity	Physical activity	Hours
244	self_report_chronotype	0.0747366	-0.0420545	0.413485	0.406288	0.266272	319	1359	-0.104403	0.253876	-0.141319	0.0572101	Hypothyroidism	endocrine/metabolic	0.761278	0.893417	0.116791	Diurnal rhythms	Self-report
345	MET_within_day_SD_L5	0.163684	0.0534419	0.0318919	0.511913	0.26628	149	167	0.0141743	0.313193	-0.106268	0.213152	Epilepsy, recurrent seizures, convulsions	neurological	0.000226922	0.893417	0.110242	Physical activity	Physical activity variability
454	moderate_between_day_SD	-0.00712632	0.0726798	0.910315	0.0800668	0.266287	280	560	-0.131129	0.116877	-0.00870685	0.154067	Varicose veins	circulatory system	0.0757136	0.893417	-0.0798062	Physical activity	Physical activity variability	Fraction of time
568	self_report_sleep_duration_abs_dev	0.104512	0.221679	0.198266	0.00130677	0.266322	151	208	-0.0547132	0.263737	0.086524	0.356834	Other disorders of peritoneum	digestive	0.86425	0.893425	-0.117167	Sleep	Self-report	Hours
229	num_wakings_mean	0.0998893	-0.0761014	0.397493	0.469282	0.266365	57	99	-0.131506	0.331285	-0.282225	0.130022	Benign neoplasm of unspecified sites	neoplasms	0.0910531	0.89346	0.175991	Sleep	Sleep
386	phase_abs_dev	-0.0592371	0.0162331	0.226811	0.754066	0.266416	361	454	-0.155302	0.0368278	-0.0853285	0.117795	Vertiginous syndromes and other disorders of vestibular system	sense organs	0.572164	0.893519	-0.0754702	Diurnal rhythms	Phase	Hours
565	phase	0.0622447	0.0020337	0.09348	0.965971	0.2665	641	539	-0.0104896	0.134979	-0.0914023	0.0954697	Anal and rectal conditions	digestive	0.409624	0.89369	0.060211	Diurnal rhythms	Phase	Hours past midnight
561	moderate_overall	-0.079044	-0.00336944	0.147319	0.912804	0.266613	477	937	-0.185958	0.0278704	-0.063681	0.0569421	Symptoms involving digestive system	digestive	0.797254	0.893889	-0.0756745	Physical activity	Physical activity	Fraction of time
574	self_report_snoring	-0.0910873	-0.0271783	0.0697238	0.468938	0.266685	377	923	-0.189521	0.00734619	-0.100735	0.0463784	Cholelithiasis and cholecystitis	digestive	0.687942	0.893889	-0.0639091	Sleep	Self-report
306	amplitude	-0.111072	-0.0730839	4.54502e-05	0.0225191	0.266687	1605	1260	-0.16445	-0.0576938	-0.135867	-0.0103006	Other mental disorder	mental disorders	0.284801	0.893889	-0.0379879	Diurnal rhythms	Amplitude	g
415	MET_within_day_SD	0.00644578	-0.105261	0.926929	0.145981	0.26672	200	190	-0.131314	0.144206	-0.247167	0.0366437	Pulmonary heart disease	circulatory system	0.833762	0.893889	0.111707	Physical activity	Physical activity variability
361	phase_abs_dev	-0.0382781	0.0910028	0.548323	0.346891	0.266725	208	128	-0.163265	0.0867085	-0.0986214	0.280627	Retinal detachments and defects	sense organs	0.524478	0.893889	-0.129281	Diurnal rhythms	Phase	Hours
783	temp_cosinor_rsquared	-0.0779186	-0.207924	0.313948	0.00748541	0.266803	149	168	-0.229583	0.0737461	-0.360297	-0.055552	Fever of unknown origin	symptoms	0.896554	0.89404	0.130006	Diurnal rhythms	Amplitude
477	moderate_between_day_SD	-0.154548	0.0189435	0.136025	0.861936	0.266902	103	78	-0.357743	0.0486464	-0.194558	0.232445	Epistaxis or throat hemorrhage	respiratory	0.0167104	0.894262	-0.173492	Physical activity	Physical activity variability	Fraction of time
480	sedentary_overall	0.0849237	0.157063	0.0316955	0.000293441	0.267014	617	564	0.00744312	0.162404	0.072057	0.242069	Pneumonia	respiratory	0.678699	0.894266	-0.0721395	Physical activity	Physical activity	Fraction of time
277	sedentary_within_day_SD_L5	-0.0693972	0.0959043	0.433947	0.429723	0.267059	101	79	-0.243235	0.104441	-0.142139	0.333948	Other disorders of metabolism	endocrine/metabolic	0.945201	0.894266	-0.165301	Physical activity	Physical activity variability	Fraction of time
471	sedentary_peak_value_mean	0.0469699	0.180033	0.509833	0.0735331	0.267062	205	93	-0.0927096	0.186649	-0.01715	0.377216	Nasal polyps	respiratory	0.868908	0.894266	-0.133063	Physical activity	Physical activity	Hours
327	acceleration_within_day_SD_L5	0.0689552	0.201321	0.174499	0.0226547	0.267115	341	155	-0.030576	0.168486	0.0282011	0.374441	Sleep disorders	neurological	0.805298	0.894266	-0.132366	Physical activity	Physical activity variability	Fraction of time
278	sedentary_peak_value_mean	0.0497883	-0.0215278	0.299659	0.60963	0.267115	533	644	-0.0443009	0.143878	-0.104166	0.0611105	Overweight, obesity and other hyperalimentation	endocrine/metabolic	0.368471	0.894266	0.0713162	Physical activity	Physical activity	Hours
728	moderate_between_day_SD	-0.01156	-0.149114	0.877544	0.152754	0.267182	199	84	-0.15861	0.13549	-0.353513	0.0552844	Disorders of muscle, ligament, and fascia	musculoskeletal	0.336118	0.894266	0.137554	Physical activity	Physical activity variability	Fraction of time
367	self_report_chronotype	-0.0126452	0.188971	0.922675	0.119268	0.267211	179	221	-0.268015	0.242724	-0.0487877	0.42673	Disorders of refraction and accommodation; blindness and low vision	sense organs	0.483967	0.894266	-0.201617	Diurnal rhythms	Self-report
250	sedentary_overall	0.165533	0.112398	7.66986e-07	0.0116743	0.267273	978	560	0.0999184	0.231147	0.0250448	0.19975	Diabetes mellitus	endocrine/metabolic	0.516909	0.894266	0.0531354	Physical activity	Physical activity	Fraction of time
574	inactivity_peak_value_mean	-0.133615	-0.0693561	0.00852314	0.0470026	0.267283	377	923	-0.233164	-0.034067	-0.137793	-0.000918865	Cholelithiasis and cholecystitis	digestive	0.494109	0.894266	-0.0642593	Sleep	Sleep
362	moderate_overall_M10	-0.0512936	-0.136728	0.50128	0.015823	0.267319	221	273	-0.200796	0.0982091	-0.247784	-0.0256714	Other retinal disorders	sense organs	0.121027	0.894266	0.085434	Physical activity	Physical activity	Fraction of time
519	sleep_within_day_SD_M10	0.240719	0.17988	2.28678e-06	0.00112431	0.267395	352	368	0.140913	0.340526	0.071655	0.288105	Other diseases of respiratory system, not elsewhere classified	respiratory	0.328581	0.894266	0.0608391	Sleep	Sleep variability
771	main_sleep_onset_mean	-0.0110505	0.202204	0.930224	0.113663	0.26742	54	70	-0.258408	0.236307	-0.0483222	0.452731	Musculoskeletal symptoms referable to limbs	symptoms	0.998554	0.894266	-0.213255	Diurnal rhythms	Phase	Hours past midnight
949	acceleration_peak_time_mean	0.0827497	-0.0736496	0.469973	0.358951	0.267437	69	159	-0.14173	0.30723	-0.231008	0.0837084	Allergies, other	injuries & poisonings	0.780041	0.894266	0.156399	Diurnal rhythms	Phase	Hours past midnight
327	sleep_peak_quality_mean	-0.17926	-0.328231	0.000407685	0.000155837	0.267456	341	155	-0.278639	-0.0798804	-0.498332	-0.158129	Sleep disorders	neurological	0.849161	0.894266	0.148971	Sleep	Sleep	Hours
318	cosinor_rsquared	-0.197409	-0.289814	5.10685e-06	1.24865e-08	0.26749	526	434	-0.282238	-0.112581	-0.389562	-0.190066	Tobacco use disorder	mental disorders	0.791975	0.894266	0.0924047	Diurnal rhythms	Amplitude
686	MVPA_between_day_SD	-0.0565722	0.0663522	0.439297	0.426049	0.267502	183	144	-0.199947	0.0868025	-0.0970358	0.22974	Other local infections of skin and subcutaneous tissue	dermatologic	0.685028	0.894266	-0.122924	Physical activity	Physical activity variability	Fraction of time
289	sedentary_hourly_SD	-0.00955038	0.111331	0.902712	0.143767	0.267529	166	173	-0.16269	0.143589	-0.0379319	0.260593	Other diseases of blood and blood-forming organs	hematopoietic	0.854278	0.894266	-0.120881	Physical activity	Physical activity variability	Fraction of time
465	walking_hourly_SD_M10	-0.307728	-0.154408	0.0064203	0.141159	0.267532	71	96	-0.529013	-0.0864429	-0.360076	0.0512605	Acute upper respiratory infections of multiple or unspecified sites	respiratory	0.0278511	0.894266	-0.15332	Physical activity	Physical activity variability	Fraction of time
535	acceleration_overall_M10	-0.109723	-0.0698216	0.000323593	0.0223959	0.267532	992	1168	-0.169526	-0.049919	-0.129747	-0.00989571	Gastritis and duodenitis	digestive	0.38404	0.894266	-0.0399012	Physical activity	Physical activity	g
274	MVPA_between_day_SD	0.0114129	-0.153135	0.818264	0.273178	0.267612	417	52	-0.0859401	0.108766	-0.427047	0.120778	Gout and other crystal arthropathies	endocrine/metabolic	0.0029557	0.89437	0.164547	Physical activity	Physical activity variability	Fraction of time
415	sleep_peak_time_mean	-0.095332	0.0125202	0.152564	0.872163	0.267682	200	190	-0.225948	0.0352841	-0.139987	0.165028	Pulmonary heart disease	circulatory system	0.652155	0.89437	-0.107852	Diurnal rhythms	Phase	Hours past midnight
535	acceleration_between_day_SD_M10	0.0181545	-0.0317945	0.541764	0.329583	0.267687	992	1168	-0.0401647	0.0764736	-0.0957132	0.0321243	Gastritis and duodenitis	digestive	0.647181	0.89437	0.0499489	Physical activity	Physical activity variability	Fraction of time
835	phase	-0.0641115	0.0636082	0.382604	0.485181	0.267696	154	142	-0.208034	0.0798113	-0.115009	0.242226	Internal derangement of knee	injuries & poisonings	0.724794	0.89437	-0.12772	Diurnal rhythms	Phase	Hours past midnight
555	MET_hourly_SD	-0.0326389	-0.147147	0.652045	0.0418789	0.267761	184	192	-0.174511	0.109233	-0.288887	-0.00540678	Inflammatory bowel disease and other gastroenteritis and colitis	digestive	0.889389	0.894396	0.114508	Physical activity	Physical activity variability
367	acceleration_hourly_SD	0.0805744	-0.0194676	0.215069	0.783285	0.267769	179	221	-0.0468118	0.207961	-0.158201	0.119266	Disorders of refraction and accommodation; blindness and low vision	sense organs	0.59171	0.894396	0.100042	Physical activity	Physical activity variability	Fraction of time
458	acceleration_during_main_sleep_mean	-0.0031836	-0.0973471	0.957127	0.106369	0.267811	297	283	-0.119257	0.112889	-0.215509	0.0208146	Hypotension	circulatory system	0.747543	0.894423	0.0941635	Sleep	Sleep	g
540	MVPA_hourly_SD	0.0879377	-0.0140935	0.201925	0.827147	0.267909	188	256	-0.0471305	0.223006	-0.140598	0.112411	Appendiceal conditions	digestive	0.0216011	0.894454	0.102031	Physical activity	Physical activity variability	Fraction of time
740	sedentary_hourly_SD_M10	0.0065068	-0.0385291	0.825584	0.132686	0.267916	1210	2068	-0.0513669	0.0643805	-0.0887534	0.0116952	Osteoarthrosis	musculoskeletal	0.398088	0.894454	0.0450359	Physical activity	Physical activity variability	Fraction of time
735	self_report_nap_during_day	0.142301	0.0479439	0.134882	0.463831	0.267949	116	599	-0.0442469	0.32885	-0.0803378	0.176226	Acquired foot deformities	musculoskeletal	0.617278	0.894454	0.0943575	Sleep	Self-report
401	amplitude	-0.119716	-0.097603	2.23786e-09	3.11451e-06	0.267968	4022	3674	-0.158944	-0.0804885	-0.138619	-0.0565868	Hypertension	circulatory system	0.0163534	0.894454	-0.0221132	Diurnal rhythms	Amplitude	g
960	total_sleep_mean_abs_dev	-0.0112149	0.0511235	0.790342	0.112105	0.268015	523	1197	-0.0938941	0.0714643	-0.0119438	0.114191	Poisoning by antibiotics	injuries & poisonings	0.7538	0.894454	-0.0623384	Sleep	Sleep	Hours
916	sleep_peak_time_mean	0.140867	-0.0496688	0.211992	0.720006	0.268097	69	58	-0.0803484	0.362082	-0.321262	0.221925	Contusion	injuries & poisonings	0.919741	0.894454	0.190536	Diurnal rhythms	Phase	Hours past midnight
830	MET_overall_M10	0.221674	0.0451415	0.0476137	0.683391	0.268109	79	79	0.00233197	0.441015	-0.171804	0.262086	Dislocation	injuries & poisonings	0.0867271	0.894454	0.176532	Physical activity	Physical activity	MET
558	MVPA_hourly_SD_M10	-0.104691	-0.0394584	0.0372644	0.386511	0.268152	341	567	-0.203205	-0.00617744	-0.128769	0.0498521	Noninfectious gastroenteritis	digestive	0.464992	0.894454	-0.065233	Physical activity	Physical activity variability	Fraction of time
706	MVPA_overall_M10	-0.0452135	0.0444777	0.436392	0.430218	0.268177	288	320	-0.159077	0.0686496	-0.0660388	0.154994	Diseases of sebaceous glands	dermatologic	0.176875	0.894454	-0.0896912	Physical activity	Physical activity	Fraction of time
727	temp_within_day_SD	0.0575977	-0.0355765	0.368438	0.516827	0.268198	218	339	-0.0679221	0.183118	-0.143146	0.0719928	Other disorders of synovium, tendon, and bursa	musculoskeletal	0.142164	0.894454	0.0931743	Diurnal rhythms	Variability	Celsius
760	walking_hourly_SD_M10	-0.0944509	-0.0116939	0.111666	0.817024	0.268219	263	438	-0.210825	0.0219238	-0.110757	0.0873687	Back pain	symptoms	0.553119	0.894454	-0.0827569	Physical activity	Physical activity variability	Fraction of time
394	walking_overall_M10	-0.0331293	-0.132619	0.547062	0.0454442	0.268235	321	245	-0.140964	0.0747052	-0.262548	-0.00268873	Rheumatic disease of the heart valves	circulatory system	0.0931104	0.894454	0.0994892	Physical activity	Physical activity	Fraction of time
242	sleep_peak_quality_SD	0.0710172	-0.0830013	0.570025	0.174919	0.268263	63	266	-0.17404	0.316075	-0.202924	0.0369211	Thyrotoxicosis with or without goiter	endocrine/metabolic	0.981419	0.894454	0.154018	Sleep	Sleep variability	Hours
41	moderate_overall_M10	0.00970267	-0.0609111	0.861344	0.146339	0.268291	424	506	-0.0991784	0.118584	-0.1431	0.0212773	Bacterial infection NOS	infectious diseases	0.62924	0.894454	0.0706138	Physical activity	Physical activity	Fraction of time
721	moderate_hourly_SD_M10	-0.0994187	0.0316676	0.29106	0.663407	0.268316	108	195	-0.283983	0.0851452	-0.110951	0.174287	Spondylosis and allied disorders	musculoskeletal	0.30096	0.894454	-0.131086	Physical activity	Physical activity variability	Fraction of time
474	tasks_light_overall	0.155603	0.0120748	0.0984748	0.84905	0.268366	159	206	-0.0289766	0.340182	-0.112272	0.136421	Acute and chronic tonsillitis	respiratory	0.484524	0.894508	0.143528	Physical activity	Physical activity	Hours
1009	main_sleep_duration_mean_abs_dev	0.0759826	0.195437	0.15814	0.0109441	0.26843	309	194	-0.0295373	0.181503	0.0448994	0.345974	Injury, NOS		0.687028	0.894537	-0.119454	Sleep	Sleep	Hours
394	main_sleep_onset_mean_abs_dev	-0.0363191	0.0603182	0.482598	0.391891	0.268441	321	245	-0.137706	0.0650676	-0.0777642	0.198401	Rheumatic disease of the heart valves	circulatory system	0.28333	0.894537	-0.0966374	Diurnal rhythms	Phase	Hours
374	temp_IV	-0.00811451	0.0820025	0.891704	0.11491	0.268515	260	381	-0.124934	0.108705	-0.0199473	0.183952	Other disorders of eyelids	sense organs	0.991594	0.894667	-0.090117	Diurnal rhythms	Variability
483	acceleration_M10_time	0.0961227	-0.0542724	0.332039	0.572807	0.268564	86	125	-0.0981036	0.290349	-0.242908	0.134363	Acute bronchitis and bronchiolitis	respiratory	0.880273	0.894667	0.150395	Diurnal rhythms	Phase	Hours past midnight
159	sedentary_IV	0.028597	-0.0762625	0.654961	0.265677	0.268579	242	229	-0.0968306	0.154025	-0.210553	0.0580285	Malignant neoplasm of other and ill-defined sites within the digestive organs and peritoneum	neoplasms	0.503091	0.894667	0.10486	Diurnal rhythms	Variability
366	moderate_between_day_SD_M10	-0.0449793	0.00552124	0.194451	0.852903	0.268714	961	1340	-0.112924	0.0229654	-0.0528442	0.0638867	Cataract	sense organs	0.062013	0.894912	-0.0505005	Physical activity	Physical activity variability	Fraction of time
228	MVPA_hourly_SD	0.16868	-0.0283397	0.202925	0.821698	0.268765	51	66	-0.0909791	0.42834	-0.274819	0.21814	Hemangioma and lymphangioma, any site	neoplasms	0.423451	0.894912	0.19702	Physical activity	Physical activity variability	Fraction of time
195	MET_within_day_SD	-0.0146195	-0.0714321	0.680713	0.0568073	0.268778	860	725	-0.0842562	0.0550172	-0.144933	0.00206924	Cancer, suspected or other	neoplasms	0.718593	0.894912	0.0568126	Physical activity	Physical activity variability
1010	sleep_peak_quality_mean	0.0405472	-0.038158	0.427449	0.437322	0.268785	325	490	-0.0596003	0.140695	-0.134448	0.0581321	Other tests		0.383091	0.894912	0.0787052	Sleep	Sleep	Hours
401	sedentary_IV	0.0396608	0.00782458	0.0601662	0.712778	0.268842	4022	3674	-0.00169645	0.081018	-0.0338361	0.0494853	Hypertension	circulatory system	0.602437	0.894919	0.0318362	Diurnal rhythms	Variability
569	sleep_hourly_SD_L5	-0.0518754	0.0664077	0.490453	0.375773	0.268853	157	193	-0.199322	0.0955711	-0.0805485	0.213364	Other disorders of intestine	digestive	1.16266e-05	0.894919	-0.118283	Sleep	Sleep	Fraction of time
367	main_sleep_offset_mean_abs_dev	0.0389952	-0.0754723	0.583476	0.295487	0.268906	179	221	-0.100399	0.17839	-0.216872	0.0659277	Disorders of refraction and accommodation; blindness and low vision	sense organs	0.824206	0.894985	0.114468	Diurnal rhythms	Phase	Hours
365	sedentary_peak_time_mean_abs_dev	0.0301035	-0.0589508	0.584066	0.307317	0.269028	325	336	-0.0776749	0.137882	-0.172133	0.0542319	Glaucoma	sense organs	0.934322	0.895126	0.0890543	Diurnal rhythms	Phase	Hours
695	MVPA_within_day_SD	0.132879	0.00439932	0.157008	0.952055	0.269074	105	193	-0.0511527	0.31691	-0.139011	0.14781	Erythematous conditions	dermatologic	0.800369	0.895126	0.128479	Physical activity	Physical activity variability	Fraction of time
716	walking_within_day_SD	-0.0162156	-0.0662354	0.617594	0.0226412	0.269093	1035	1443	-0.0798757	0.0474445	-0.123187	-0.00928392	Other arthropathies	musculoskeletal	0.00261474	0.895126	0.0500198	Physical activity	Physical activity variability	Fraction of time
216	moderate_between_day_SD_M10	-0.0150258	0.0755383	0.818326	0.124606	0.269126	237	424	-0.143243	0.113191	-0.0208686	0.171945	Benign neoplasm of skin	neoplasms	0.253454	0.895126	-0.0905641	Physical activity	Physical activity variability	Fraction of time
470	MVPA_hourly_SD	0.0416213	-0.0858778	0.543598	0.352675	0.269165	192	122	-0.0926918	0.175934	-0.266984	0.0952284	Septal Deviations/Turbinate Hypertrophy	respiratory	0.000671648	0.895126	0.127499	Physical activity	Physical activity variability	Fraction of time
350	acceleration_peak_time_mean_abs_dev	-0.0558438	0.0725791	0.466751	0.405094	0.269173	160	145	-0.206241	0.0945535	-0.0982881	0.243446	Abnormal movement	neurological	0.88445	0.895126	-0.128423	Diurnal rhythms	Phase	Hours
798	acceleration_IV	0.0893395	-0.0235453	0.263322	0.723032	0.269257	138	239	-0.0672053	0.245884	-0.153761	0.10667	Malaise and fatigue	symptoms	0.844428	0.895126	0.112885	Diurnal rhythms	Variability
747	self_report_sleep_duration_abs_dev	-0.0398716	-0.181195	0.635875	0.0622729	0.26927	143	105	-0.204928	0.125184	-0.371683	0.00929361	Cardiac and circulatory congenital anomalies	congenital anomalies	0.294309	0.895126	0.141323	Sleep	Self-report	Hours
395	walking_overall_M10	-0.0098122	-0.107972	0.865161	0.0908846	0.269271	288	263	-0.123071	0.103447	-0.233137	0.0171933	Heart valve disorders	circulatory system	0.045185	0.895126	0.0981595	Physical activity	Physical activity	Fraction of time
477	acceleration_within_day_SD_L5	0.0827519	-0.0810438	0.355286	0.509376	0.269309	103	78	-0.0927115	0.258215	-0.321793	0.159705	Epistaxis or throat hemorrhage	respiratory	0.495748	0.895126	0.163796	Physical activity	Physical activity variability	Fraction of time
416	acceleration_hourly_SD_M10	0.01611	-0.130675	0.803134	0.237964	0.269356	179	90	-0.110553	0.142773	-0.347713	0.086363	Cardiomegaly	circulatory system	0.0888894	0.895126	0.146785	Physical activity	Physical activity variability	Fraction of time
789	acceleration_during_main_sleep_mean	0.0412602	-0.0393796	0.488134	0.349359	0.269361	283	594	-0.07539	0.15791	-0.121857	0.0430976	Nausea and vomiting	symptoms	0.897537	0.895126	0.0806398	Sleep	Sleep	g
915	self_report_sleep_duration_abs_dev	0.0800507	-0.0396671	0.283115	0.613058	0.269379	181	162	-0.066128	0.226229	-0.193408	0.114074	Superficial injury without mention of infection	injuries & poisonings	0.0370044	0.895126	0.119718	Sleep	Self-report	Hours
706	temp_phase	-0.0966026	-0.0301331	0.0547035	0.662398	0.269573	288	320	-0.195153	0.00194807	-0.165409	0.105143	Diseases of sebaceous glands	dermatologic	0.534126	0.895226	-0.0664695	Diurnal rhythms	Phase	Hours past midnight
274	MVPA_hourly_SD_M10	-0.0326163	-0.210748	0.47804	0.152506	0.26959	417	52	-0.122726	0.057493	-0.499458	0.0779612	Gout and other crystal arthropathies	endocrine/metabolic	2.57486e-06	0.895226	0.178132	Physical activity	Physical activity variability	Fraction of time
560	acceleration_between_day_SD	0.0472325	-0.0696224	0.491211	0.380873	0.269611	166	175	-0.0872523	0.181717	-0.225349	0.0861042	Intestinal obstruction without mention of hernia	digestive	0.0241487	0.895226	0.116855	Physical activity	Physical activity variability	g
208	MET_within_day_SD_M10	-0.0258895	0.0271063	0.42425	0.445011	0.269627	1019	869	-0.0893934	0.0376145	-0.0424564	0.0966691	Benign neoplasm of colon	neoplasms	0.455106	0.895226	-0.0529958	Physical activity	Physical activity variability
276	moderate_between_day_SD	-0.174661	-0.080386	0.00161238	0.115754	0.269673	382	377	-0.283204	-0.0661177	-0.180558	0.0197862	Disorders of fluid, electrolyte, and acid-base balance	endocrine/metabolic	0.761654	0.895226	-0.0942746	Physical activity	Physical activity variability	Fraction of time
333	sleep_within_day_SD_L5	0.361934	0.209347	0.00494156	0.122158	0.269717	51	62	0.10957	0.614298	-0.0560974	0.474792	Extrapyramidal disease and abnormal movement disorders	neurological	0.636669	0.895226	0.152587	Sleep	Sleep
771	sedentary_RA	0.0490468	-0.157595	0.687338	0.224403	0.26972	54	70	-0.189812	0.287906	-0.411844	0.096654	Musculoskeletal symptoms referable to limbs	symptoms	0.853951	0.895226	0.206642	Diurnal rhythms	Amplitude
211	acceleration_overall	-0.0390403	-0.135426	0.528068	0.00989385	0.269724	218	347	-0.160316	0.0822359	-0.238322	-0.0325298	Benign neoplasm of other parts of digestive system	neoplasms	0.00275484	0.895226	0.0963857	Physical activity	Physical activity	g
727	self_report_daytime_dozing	0.0938544	-0.0083798	0.197328	0.897468	0.269725	218	339	-0.0488356	0.236545	-0.135842	0.119083	Other disorders of synovium, tendon, and bursa	musculoskeletal	0.0138351	0.895226	0.102234	Sleep	Self-report
430	temp_phase_abs_dev	-0.0530102	0.161939	0.583404	0.325922	0.26974	76	55	-0.242467	0.136447	-0.161164	0.485042	Intracranial hemorrhage	circulatory system	0.795719	0.895226	-0.214949	Diurnal rhythms	Phase	Hours
244	self_report_sleep_duration	0.131258	0.0584849	0.0233779	0.0395831	0.269857	319	1359	0.0177888	0.244728	0.00278822	0.114182	Hypothyroidism	endocrine/metabolic	0.470325	0.895235	0.0727733	Sleep	Self-report	Hours
579	sedentary_overall_L5	-0.0108752	0.133409	0.889757	0.119993	0.269929	123	174	-0.164656	0.142906	-0.0347672	0.301585	Other symptoms involving abdomen and pelvis	digestive	0.729712	0.895235	-0.144284	Physical activity	Physical activity	Fraction of time
562	acceleration_peak_value_mean	-0.100065	-0.0690125	0.000154782	0.0157478	0.269982	1270	1424	-0.1519	-0.0482309	-0.125027	-0.0129978	Diverticulosis and diverticulitis	digestive	0.0994595	0.895235	-0.0310529	Physical activity	Physical activity	g
228	walking_overall_M10	0.16818	-0.033043	0.216057	0.793066	0.269992	51	66	-0.0982817	0.434642	-0.279929	0.213842	Hemangioma and lymphangioma, any site	neoplasms	0.630795	0.895235	0.201223	Physical activity	Physical activity	Fraction of time
197	main_sleep_offset_mean_abs_dev	-0.0158094	0.0612113	0.757074	0.146387	0.269999	348	683	-0.115986	0.0843668	-0.021392	0.143815	Chemotherapy	neoplasms	0.90721	0.895235	-0.0770207	Diurnal rhythms	Phase	Hours
357	MVPA_within_day_SD	-0.460005	-0.319057	4.75334e-06	0.00379943	0.270031	93	85	-0.657024	-0.262986	-0.535103	-0.103012	Inflammatory and toxic neuropathy	neurological	0.22182	0.895235	-0.140948	Physical activity	Physical activity variability	Fraction of time
798	WASO_mean	0.163674	0.0691342	0.0321014	0.319674	0.270045	138	239	0.0139909	0.313358	-0.0670336	0.205302	Malaise and fatigue	symptoms	0.0990216	0.895235	0.09454	Sleep	Sleep	Hours
244	moderate_between_day_SD_M10	0.0263558	-0.0439606	0.642952	0.125397	0.270064	319	1359	-0.0850787	0.13779	-0.100184	0.0122626	Hypothyroidism	endocrine/metabolic	0.932867	0.895235	0.0703164	Physical activity	Physical activity variability	Fraction of time
764	main_sleep_onset_mean	0.053178	0.193451	0.489236	0.0160349	0.27009	146	177	-0.0975476	0.203904	0.0360049	0.350897	Sciatica	symptoms	0.316694	0.895235	-0.140273	Diurnal rhythms	Phase	Hours past midnight
414	tasks_light_overall_M10	-0.0557475	-0.190097	0.561308	0.0881976	0.270098	153	68	-0.243847	0.132352	-0.408624	0.0284311	Other forms of chronic heart disease	circulatory system	0.367777	0.895235	0.134349	Physical activity	Physical activity	Fraction of time
386	main_sleep_onset_mean_abs_dev	-0.000672427	0.0850893	0.98899	0.100275	0.270161	361	454	-0.0961819	0.094837	-0.0163841	0.186563	Vertiginous syndromes and other disorders of vestibular system	sense organs	0.652461	0.895235	-0.0857617	Diurnal rhythms	Phase	Hours
567	tasks_light_within_day_SD	-0.00918644	-0.187043	0.945526	0.120009	0.270171	70	59	-0.272712	0.254339	-0.42284	0.0487544	Peritonitis and retroperitoneal infections	digestive	0.616674	0.895235	0.177856	Physical activity	Physical activity variability	Fraction of time
368	acceleration_RA	-0.196376	-0.105627	0.00529919	0.206472	0.270173	157	165	-0.33441	-0.0583421	-0.269503	0.0582497	Visual disturbances	sense organs	2.10057e-05	0.895235	-0.0907494	Diurnal rhythms	Amplitude
709	MET_overall_M10	0.288411	0.142287	0.00626473	0.0588633	0.270268	90	172	0.0816304	0.495192	-0.00532908	0.289903	Diffuse diseases of connective tissue	dermatologic	0.809654	0.895252	0.146124	Physical activity	Physical activity	MET
785	acceleration_hourly_SD	-0.0326648	-0.0876162	0.248251	0.000797511	0.270273	1006	1836	-0.0881151	0.0227855	-0.138818	-0.0364149	Abdominal pain	symptoms	0.518144	0.895252	0.0549514	Physical activity	Physical activity variability	Fraction of time
362	tasks_light_overall_M10	-0.0198851	0.0762134	0.805055	0.168614	0.270278	221	273	-0.177802	0.138032	-0.0322936	0.18472	Other retinal disorders	sense organs	0.317119	0.895252	-0.0960985	Physical activity	Physical activity	Fraction of time
567	acceleration_peak_value_SD	-0.091805	0.0951054	0.375449	0.495023	0.270424	70	59	-0.294826	0.111216	-0.178086	0.368297	Peritonitis and retroperitoneal infections	digestive	0.980865	0.895313	-0.18691	Physical activity	Physical activity variability	Fraction of time
870	mesor	0.0838723	-0.0149026	0.154941	0.83131	0.270454	256	200	-0.0317085	0.199453	-0.152023	0.122218	Open wounds of head; neck; and trunk	injuries & poisonings	0.47691	0.895313	0.0987749	Physical activity	Physical activity	g
782	temp_IV	0.152549	-0.0198362	0.148921	0.869668	0.270468	81	72	-0.0546045	0.359702	-0.256792	0.217119	Symptoms involving skin and other integumentary tissue	symptoms	0.970958	0.895313	0.172385	Diurnal rhythms	Variability
782	other_sleep_mean	0.239703	0.1024	0.0139779	0.436934	0.270506	81	72	0.0485594	0.430846	-0.155783	0.360582	Symptoms involving skin and other integumentary tissue	symptoms	0.38027	0.895313	0.137303	Sleep	Sleep	Hours
1010	temp_L1_time_abs_dev	0.0460867	-0.0330671	0.403362	0.472224	0.270509	325	490	-0.0620125	0.154186	-0.123226	0.0570923	Other tests		0.63217	0.895313	0.0791538	Diurnal rhythms	Phase	Hours
459	MET_within_day_SD	-0.120137	-0.0568994	0.00194893	0.169904	0.270514	712	597	-0.19614	-0.0441339	-0.138154	0.0243553	Other disorders of circulatory system	circulatory system	0.855326	0.895313	-0.0632376	Physical activity	Physical activity variability
426	acceleration_within_day_SD	-0.0421072	-0.137911	0.316929	0.0324515	0.270536	462	250	-0.124573	0.0403587	-0.264289	-0.0115326	Cardiac conduction disorders	circulatory system	6.03564e-06	0.895313	0.0958035	Physical activity	Physical activity variability	Fraction of time
1011	sleep_peak_quality_mean	-0.0864571	0.0389421	0.303687	0.629906	0.270615	119	176	-0.251209	0.0782953	-0.119461	0.197345	Complications of surgical and medical procedures		0.364002	0.895313	-0.125399	Sleep	Sleep	Hours
479	acceleration_M10_time	0.191418	0.0793337	0.0137545	0.400399	0.270623	143	130	0.0391359	0.3437	-0.10558	0.264248	Other upper respiratory disease	respiratory	0.942869	0.895313	0.112084	Diurnal rhythms	Phase	Hours past midnight
790	sedentary_peak_time_mean_abs_dev	-0.0106609	-0.119538	0.814613	0.160325	0.270627	481	151	-0.0997763	0.0784546	-0.286418	0.0473412	Nonspecific findings on examination of blood	symptoms	0.667067	0.895313	0.108878	Diurnal rhythms	Phase	Hours
949	sedentary_hourly_SD_L5	0.149119	0.000529968	0.18498	0.994798	0.270695	69	159	-0.0713692	0.369607	-0.158782	0.159842	Allergies, other	injuries & poisonings	0.473986	0.895428	0.148589	Physical activity	Physical activity variability	Fraction of time
244	amplitude	-0.107233	-0.0462725	0.0419775	0.111434	0.270743	319	1359	-0.210576	-0.00389045	-0.103249	0.0107037	Hypothyroidism	endocrine/metabolic	0.37125	0.895477	-0.0609608	Diurnal rhythms	Amplitude	g
451	temp_L1_time	0.0741183	0.210248	0.363933	0.0163038	0.270777	148	137	-0.085893	0.234129	0.0386981	0.381799	Phlebitis and thrombophlebitis	circulatory system	0.845633	0.895479	-0.13613	Diurnal rhythms	Phase	Hours past midnight
706	sleep_hourly_SD	0.0433958	-0.0444905	0.416425	0.457427	0.270856	288	320	-0.0612718	0.148063	-0.161842	0.072861	Diseases of sebaceous glands	dermatologic	0.30322	0.895545	0.0878863	Sleep	Sleep variability	Fraction of time
79	sedentary_hourly_SD_M10	0.156801	0.0524629	0.0427144	0.43421	0.270863	151	243	0.00514803	0.308454	-0.0790303	0.183956	Viral infection	infectious diseases	0.559545	0.895545	0.104338	Physical activity	Physical activity variability	Fraction of time
516	phase_abs_dev	-0.246258	-0.0738222	0.0288942	0.615415	0.270898	66	56	-0.467158	-0.0253571	-0.361852	0.214208	Abnormal sputum	respiratory	0.628582	0.895551	-0.172435	Diurnal rhythms	Phase	Hours
433	cosinor_rsquared	-0.221019	-0.152951	1.89556e-06	0.0103483	0.271002	441	308	-0.311926	-0.130111	-0.269867	-0.0360345	Cerebrovascular disease	circulatory system	0.261927	0.895681	-0.0680682	Diurnal rhythms	Amplitude
1011	MET_within_day_SD_L5	0.144949	0.0262621	0.0913008	0.7399	0.271034	119	176	-0.023298	0.313197	-0.128789	0.181314	Complications of surgical and medical procedures		0.874356	0.895681	0.118687	Physical activity	Physical activity variability
599	MVPA_hourly_SD	-0.0424728	-0.101626	0.186736	0.00556615	0.271037	979	838	-0.105524	0.0205788	-0.173471	-0.0297811	Other symptoms/disorders or the urinary system	genitourinary	0.967956	0.895681	0.0591531	Physical activity	Physical activity variability	Fraction of time
276	sleep_within_day_SD_M10	0.0812263	0.175517	0.0979874	0.00140555	0.271111	382	377	-0.0149865	0.177439	0.0678033	0.283231	Disorders of fluid, electrolyte, and acid-base balance	endocrine/metabolic	0.857607	0.895775	-0.0942908	Sleep	Sleep variability
411	WASO_mean	0.123356	0.091331	1.85965e-06	0.0243958	0.271132	1471	758	0.0726592	0.174052	0.0118036	0.170858	Ischemic Heart Disease	circulatory system	1.76352e-06	0.895775	0.0320248	Sleep	Sleep	Hours
790	sleep_within_day_SD_M10	0.134774	0.0421668	0.00206986	0.619353	0.271181	481	151	0.0490159	0.220532	-0.124205	0.208539	Nonspecific findings on examination of blood	symptoms	0.522132	0.89581	0.0926073	Sleep	Sleep variability
367	temp_L1_time	0.0362788	-0.0773525	0.630643	0.265377	0.271229	179	221	-0.111609	0.184167	-0.213477	0.0587723	Disorders of refraction and accommodation; blindness and low vision	sense organs	0.675361	0.89581	0.113631	Diurnal rhythms	Phase	Hours past midnight
851	moderate_hourly_SD	-0.070949	0.0328519	0.318062	0.591245	0.271242	212	257	-0.210226	0.0683284	-0.0870493	0.152753	Complications of transplants and reattached limbs	injuries & poisonings	0.453325	0.89581	-0.103801	Physical activity	Physical activity variability	Fraction of time
276	moderate_within_day_SD	-0.154803	-0.0613107	0.00542564	0.225862	0.271383	382	377	-0.263915	-0.0456917	-0.160535	0.0379139	Disorders of fluid, electrolyte, and acid-base balance	endocrine/metabolic	0.617697	0.896167	-0.0934925	Physical activity	Physical activity variability	Fraction of time
362	acceleration_during_main_sleep_mean	0.0304591	-0.0703467	0.653174	0.251638	0.271499	221	273	-0.1024	0.163318	-0.190621	0.049928	Other retinal disorders	sense organs	0.718593	0.896357	0.100806	Sleep	Sleep	g
345	other_sleep_mean	0.152382	0.327216	0.0347273	0.000112172	0.271507	149	167	0.0109385	0.293826	0.1612	0.493233	Epilepsy, recurrent seizures, convulsions	neurological	4.65249e-11	0.896357	-0.174834	Sleep	Sleep	Hours
771	MET_overall_L5	0.036623	0.265393	0.764809	0.0433265	0.271558	54	70	-0.203314	0.27656	0.00795823	0.522829	Musculoskeletal symptoms referable to limbs	symptoms	0.995058	0.896418	-0.22877	Physical activity	Physical activity	MET
782	main_sleep_offset_mean	0.093208	-0.0869048	0.372037	0.501921	0.271604	81	72	-0.111449	0.297865	-0.340581	0.166771	Symptoms involving skin and other integumentary tissue	symptoms	0.568903	0.896458	0.180113	Diurnal rhythms	Phase	Hours past midnight
340	MET_overall	-0.146485	-0.0587704	0.0331084	0.0903481	0.271751	218	831	-0.281227	-0.0117432	-0.126786	0.00924532	Migraine	neurological	0.0606411	0.896595	-0.0877147	Physical activity	Physical activity	MET
520	sleep_IV	0.0892825	-0.0589679	0.374596	0.516076	0.271786	83	128	-0.107808	0.286373	-0.236944	0.119009	Disorders of tooth development	digestive	0.946997	0.896595	0.14825	Diurnal rhythms	Variability
850	MET_overall_L5	0.137999	0.0502666	0.0343987	0.496583	0.271882	193	224	0.0101387	0.26586	-0.0946484	0.195182	Hemorrhage or hematoma complicating a procedure	injuries & poisonings	0.0786163	0.896595	0.0877327	Physical activity	Physical activity	MET
851	MET_hourly_SD	-0.0859164	0.0145352	0.203606	0.815	0.271966	212	257	-0.218372	0.0465392	-0.107225	0.136295	Complications of transplants and reattached limbs	injuries & poisonings	0.279355	0.896595	-0.100452	Physical activity	Physical activity variability
789	moderate_between_day_SD_M10	-0.137474	-0.0573859	0.0216324	0.171774	0.271967	283	594	-0.254787	-0.0201609	-0.139694	0.0249225	Nausea and vomiting	symptoms	0.87911	0.896595	-0.0800882	Physical activity	Physical activity variability	Fraction of time
706	sedentary_within_day_SD_L5	0.0474848	-0.0391994	0.370969	0.514631	0.272007	288	320	-0.056545	0.151515	-0.157104	0.0787056	Diseases of sebaceous glands	dermatologic	0.256537	0.896595	0.0866841	Physical activity	Physical activity variability	Fraction of time
327	temp_IV	0.0698795	0.182862	0.18566	0.0249731	0.272007	341	155	-0.0336047	0.173364	0.0229924	0.342732	Sleep disorders	neurological	0.954555	0.896595	-0.112983	Diurnal rhythms	Variability
197	temp_IV	0.121673	0.0548883	0.0182366	0.166921	0.27204	348	683	0.0206595	0.222686	-0.0229469	0.132723	Chemotherapy	neoplasms	0.809822	0.896595	0.0667844	Diurnal rhythms	Variability
760	sleep_peak_quality_mean	-0.0824407	-0.00407414	0.144354	0.938143	0.272073	263	438	-0.193132	0.0282506	-0.106975	0.0988266	Back pain	symptoms	0.355779	0.896595	-0.0783666	Sleep	Sleep	Hours
574	temp_L1_time	-0.0400641	0.0292678	0.441678	0.406997	0.272079	377	923	-0.142132	0.0620033	-0.0399149	0.0984505	Cholelithiasis and cholecystitis	digestive	0.96568	0.896595	-0.0693319	Diurnal rhythms	Phase	Hours past midnight
506	inactivity_peak_time_mean	-0.0756133	0.101714	0.408303	0.454249	0.272126	103	62	-0.254845	0.103619	-0.164688	0.368116	Empyema and pneumothorax	respiratory	0.733961	0.896595	-0.177327	Diurnal rhythms	Phase	Hours past midnight
250	MET_hourly_SD_M10	-0.149025	-0.096546	1.00577e-05	0.0343988	0.27216	978	560	-0.215157	-0.0828922	-0.185999	-0.00709313	Diabetes mellitus	endocrine/metabolic	0.663613	0.896595	-0.0524788	Physical activity	Physical activity variability
722	acceleration_between_day_SD_M10	-0.0431295	-0.119824	0.25397	0.00485819	0.27218	577	652	-0.117233	0.0309741	-0.203211	-0.0364373	Intervertebral disc disorders	musculoskeletal	0.0243272	0.896595	0.0766946	Physical activity	Physical activity variability	Fraction of time
979	acceleration_RA	-0.168202	-0.0438862	0.0907714	0.589286	0.272212	79	170	-0.36312	0.026716	-0.203218	0.115445	Adverse drug events and drug allergies	injuries & poisonings	0.0685326	0.896595	-0.124316	Diurnal rhythms	Amplitude
317	sedentary_hourly_SD_M10	-0.0723366	-0.00184085	0.0875608	0.972254	0.272213	536	400	-0.155325	0.0106521	-0.105577	0.101896	Alcohol-related disorders	mental disorders	0.64651	0.896595	-0.0704958	Physical activity	Physical activity variability	Fraction of time
229	temp_L1_time_abs_dev	-0.189023	-0.0123882	0.140788	0.901174	0.272231	57	99	-0.440563	0.0625175	-0.207925	0.183148	Benign neoplasm of unspecified sites	neoplasms	0.796087	0.896595	-0.176635	Diurnal rhythms	Phase	Hours
1009	tasks_light_within_day_SD	-0.0410503	-0.127366	0.530217	0.0565267	0.272259	309	194	-0.169237	0.0871369	-0.258273	0.00354089	Injury, NOS		0.612484	0.896595	0.0863156	Physical activity	Physical activity variability	Fraction of time
465	sleep_peak_time_mean	0.157222	-0.00432448	0.157773	0.967925	0.272312	71	96	-0.0609255	0.375369	-0.215118	0.206469	Acute upper respiratory infections of multiple or unspecified sites	respiratory	0.0767487	0.896595	0.161546	Diurnal rhythms	Phase	Hours past midnight
516	moderate_hourly_SD	-0.172033	-0.358218	0.173157	0.00638363	0.27232	66	56	-0.419575	0.0755098	-0.615631	-0.100804	Abnormal sputum	respiratory	0.810448	0.896595	0.186185	Physical activity	Physical activity variability	Fraction of time
561	sedentary_within_day_SD	-0.0347551	0.0289199	0.459768	0.3945	0.272321	477	937	-0.126907	0.0573965	-0.0376506	0.0954904	Symptoms involving digestive system	digestive	0.529498	0.896595	-0.0636751	Physical activity	Physical activity variability	Fraction of time
858	sleep_hourly_SD_L5	0.148399	0.025592	0.0902906	0.749821	0.272358	115	168	-0.0233143	0.320112	-0.131715	0.182899	Complication of internal orthopedic device	injuries & poisonings	0.524402	0.896595	0.122807	Sleep	Sleep	Fraction of time
1019	sedentary_peak_value_mean	0.0908267	0.0175275	0.0646662	0.679172	0.272375	448	551	-0.00552632	0.18718	-0.065536	0.100591	Other ill-defined and unknown causes of morbidity and mortality		0.439801	0.896595	0.0732992	Physical activity	Physical activity	Hours
537	walking_within_day_SD	-0.0861216	-0.225258	0.30985	0.0088725	0.272476	133	142	-0.252339	0.080096	-0.39396	-0.0565547	Other disorders of stomach and duodenum	digestive	0.604966	0.896819	0.139136	Physical activity	Physical activity variability	Fraction of time
695	MET_peak_time_mean	0.202254	0.0744451	0.0335995	0.298102	0.272607	105	193	0.0156955	0.388812	-0.0657877	0.214678	Erythematous conditions	dermatologic	0.712205	0.896858	0.127809	Diurnal rhythms	Phase	Hours past midnight
411	total_sleep_mean	0.0643761	0.0178835	0.0170136	0.660244	0.272635	1471	758	0.011505	0.117247	-0.0618576	0.0976245	Ischemic Heart Disease	circulatory system	0.75798	0.896858	0.0464927	Sleep	Sleep	Hours
979	sedentary_hourly_SD_M10	-0.127665	0.0156073	0.232644	0.844541	0.272718	79	170	-0.337307	0.0819778	-0.140398	0.171613	Adverse drug events and drug allergies	injuries & poisonings	0.864625	0.896858	-0.143272	Physical activity	Physical activity variability	Fraction of time
306	sleep_hourly_SD_L5	0.0796771	0.038765	0.00392173	0.234663	0.272758	1605	1260	0.0255384	0.133816	-0.0251679	0.102698	Other mental disorder	mental disorders	0.131833	0.896858	0.0409121	Sleep	Sleep	Fraction of time
1100	walking_hourly_SD	-0.0766541	0.0591519	0.4388	0.420416	0.272762	96	197	-0.270713	0.117404	-0.084747	0.203051	Family history		0.323514	0.896858	-0.135806	Physical activity	Physical activity variability	Fraction of time
567	sleep_peak_quality_mean	0.131655	-0.050931	0.220439	0.713847	0.272781	70	59	-0.0789317	0.342241	-0.323165	0.221303	Peritonitis and retroperitoneal infections	digestive	0.364002	0.896858	0.182586	Sleep	Sleep	Hours
593	temp_amplitude	0.0334107	-0.0348788	0.400472	0.471715	0.272806	578	441	-0.0444764	0.111298	-0.129869	0.0601111	Hematuria	genitourinary	0.839131	0.896858	0.0682895	Diurnal rhythms	Amplitude	Celsius
521	tasks_light_hourly_SD	-0.0783395	-0.187662	0.425423	0.0171641	0.272808	134	142	-0.270985	0.114306	-0.341996	-0.0333284	Diseases of hard tissues of teeth	digestive	0.222283	0.896858	0.109323	Physical activity	Physical activity variability	Fraction of time
717	inactivity_peak_time_mean	-0.225343	-0.0823565	0.0454895	0.394274	0.272827	67	125	-0.446163	-0.00452229	-0.271842	0.107129	Polymyalgia Rheumatica	musculoskeletal	0.964409	0.896858	-0.142986	Diurnal rhythms	Phase	Hours past midnight
557	main_sleep_duration_mean	-0.126886	0.0351219	0.286077	0.70061	0.272851	62	133	-0.36002	0.106247	-0.143918	0.214161	Intestinal malabsorption (non-celiac)	digestive	0.979357	0.896858	-0.162008	Sleep	Sleep	Hours
575	walking_peak_value_mean	0.0459605	-0.0765699	0.584053	0.286917	0.272856	132	205	-0.118585	0.210506	-0.217501	0.0643607	Other biliary tract disease	digestive	0.0405987	0.896858	0.12253	Physical activity	Physical activity	Hours
300	MET_peak_value_mean	0.00142743	-0.0741596	0.979291	0.0612312	0.272886	323	677	-0.106357	0.109212	-0.151811	0.00349235	Anxiety disorders	mental disorders	0.576442	0.896858	0.075587	Physical activity	Physical activity	MET
568	walking_hourly_SD	-0.0136345	-0.13439	0.862753	0.0589082	0.272977	151	208	-0.168225	0.140956	-0.273837	0.00505804	Other disorders of peritoneum	digestive	3.14104e-05	0.897032	0.120755	Physical activity	Physical activity variability	Fraction of time
702	sedentary_within_day_SD_L5	0.036214	-0.0542761	0.506181	0.369836	0.273005	269	319	-0.0705565	0.142985	-0.172903	0.064351	Degenerative skin conditions and other dermatoses	dermatologic	0.403987	0.897032	0.0904902	Physical activity	Physical activity variability	Fraction of time
228	MET_overall_L5	0.186525	0.00426413	0.139278	0.974843	0.273141	51	66	-0.0607473	0.433797	-0.260775	0.269303	Hemangioma and lymphangioma, any site	neoplasms	0.855225	0.897185	0.182261	Physical activity	Physical activity	MET
835	sedentary_overall_L5	0.12004	0.0134946	0.0834736	0.886556	0.27325	154	142	-0.0158888	0.255969	-0.171906	0.198895	Internal derangement of knee	injuries & poisonings	0.77542	0.897185	0.106545	Physical activity	Physical activity	Fraction of time
70	acceleration_hourly_SD	-0.150531	-0.0261838	0.074307	0.794319	0.273268	102	108	-0.315845	0.0147821	-0.223039	0.170671	Viral hepatitis	infectious diseases	0.413997	0.897185	-0.124347	Physical activity	Physical activity variability	Fraction of time
394	MET_hourly_SD_M10	-0.141163	-0.0549733	0.00928697	0.409811	0.2733	321	245	-0.24752	-0.0348064	-0.185701	0.0757544	Rheumatic disease of the heart valves	circulatory system	0.0391931	0.897185	-0.08619	Physical activity	Physical activity variability
598	temp_IV	0.128891	-0.00257775	0.0739159	0.979764	0.273325	175	98	-0.0124657	0.270247	-0.201767	0.196611	Abnormal findings on examination of urine	genitourinary	0.907066	0.897185	0.131469	Diurnal rhythms	Variability
519	sedentary_overall_M10	0.137675	0.0613266	0.00822288	0.254032	0.273341	352	368	0.0355744	0.239776	-0.0440564	0.16671	Other diseases of respiratory system, not elsewhere classified	respiratory	0.314859	0.897185	0.0763487	Physical activity	Physical activity	Fraction of time
496	acceleration_within_day_SD	-0.220797	-0.178671	3.13396e-07	0.000335828	0.273359	440	440	-0.305379	-0.136214	-0.276318	-0.0810249	Chronic airway obstruction	respiratory	0.882803	0.897185	-0.0421252	Physical activity	Physical activity variability	Fraction of time
430	MET_hourly_SD_M10	0.0493142	-0.146679	0.652838	0.291308	0.273368	76	55	-0.165565	0.264194	-0.419119	0.12576	Intracranial hemorrhage	circulatory system	0.928556	0.897185	0.195993	Physical activity	Physical activity variability
379	temp_RA	-0.0648662	0.0337834	0.317902	0.597453	0.273382	209	262	-0.192161	0.0624284	-0.0916108	0.159178	Other disorders of eye	sense organs	0.17949	0.897185	-0.0986496	Diurnal rhythms	Amplitude
591	sleep_within_day_SD_M10	0.123761	0.0630114	0.00611224	0.170783	0.273384	453	532	0.0352909	0.21223	-0.0271567	0.153179	Urinary tract infection	genitourinary	0.20322	0.897185	0.0607492	Sleep	Sleep variability
214	sleep_IV	0.123655	0.0351625	0.0319991	0.612629	0.273458	256	224	0.0106374	0.236672	-0.100955	0.17128	Lipoma	neoplasms	0.912268	0.897274	0.0884924	Diurnal rhythms	Variability
702	walking_hourly_SD	-0.0488865	0.0413916	0.409617	0.470886	0.273503	269	319	-0.165092	0.0673186	-0.0711251	0.153908	Degenerative skin conditions and other dermatoses	dermatologic	0.410498	0.897274	-0.0902781	Physical activity	Physical activity variability	Fraction of time
591	self_report_IPAQ_activity_group	-0.0446283	-0.14398	0.491688	0.0245061	0.273524	453	532	-0.171842	0.0825859	-0.269447	-0.0185127	Urinary tract infection	genitourinary	0.97733	0.897274	0.0993514	Physical activity	Self-report physical activity
686	WASO_mean	0.217971	0.130881	0.000961818	0.138489	0.273579	183	144	0.0885787	0.347364	-0.0422789	0.304041	Other local infections of skin and subcutaneous tissue	dermatologic	0.456164	0.897274	0.0870903	Sleep	Sleep	Hours
496	main_sleep_ratio_mean	-0.0842534	-0.191022	0.0488014	0.000410252	0.273638	440	440	-0.168064	-0.000442972	-0.296972	-0.085072	Chronic airway obstruction	respiratory	0.115576	0.897274	0.106768	Sleep	Sleep
296	tasks_light_overall_M10	0.0326134	-0.0367132	0.582401	0.270604	0.27368	416	797	-0.0836361	0.148863	-0.102031	0.0286042	Mood disorders	mental disorders	0.787719	0.897274	0.0693266	Physical activity	Physical activity	Fraction of time
452	total_sleep_mean	0.0945508	-0.00820246	0.190865	0.902673	0.273699	168	260	-0.0471288	0.23623	-0.139675	0.12327	Other venous embolism and thrombosis	circulatory system	0.495627	0.897274	0.102753	Sleep	Sleep	Hours
722	tasks_light_overall	0.00629796	-0.0529135	0.901315	0.142619	0.273699	577	652	-0.0932523	0.105848	-0.123652	0.0178251	Intervertebral disc disorders	musculoskeletal	0.424484	0.897274	0.0592115	Physical activity	Physical activity	Hours
916	temp_cosinor_rsquared	-0.0372396	0.155464	0.743056	0.236342	0.27371	69	58	-0.259903	0.185423	-0.101854	0.412781	Contusion	injuries & poisonings	0.0639295	0.897274	-0.192703	Diurnal rhythms	Amplitude
965	self_report_getting_up_in_morning	0.199233	0.00440491	0.167268	0.945885	0.273796	176	478	-0.0835344	0.482001	-0.122806	0.131616	Poisoning by analgesics, antipyretics, and antirheumatics	injuries & poisonings	0.65156	0.897447	0.194829	Sleep	Self-report
788	sedentary_within_day_SD_L5	0.109876	0.0419148	0.0213401	0.484258	0.273851	359	329	0.0163234	0.203428	-0.0755372	0.159367	Syncope and collapse	symptoms	0.00833261	0.89752	0.0679607	Physical activity	Physical activity variability	Fraction of time
471	temp_cosinor_rsquared	-0.0252419	0.109408	0.702277	0.287761	0.273903	205	93	-0.154674	0.10419	-0.0923155	0.311131	Nasal polyps	respiratory	0.759288	0.897581	-0.13465	Diurnal rhythms	Amplitude
455	inactivity_peak_time_mean	0.0197231	-0.0400477	0.580775	0.316375	0.273955	721	754	-0.0502775	0.0897237	-0.11839	0.0382949	Hemorrhoids	circulatory system	0.966603	0.89759	0.0597708	Diurnal rhythms	Phase	Hours past midnight
593	main_sleep_ratio_mean	-0.117832	-0.0725106	0.00143996	0.1691	0.273972	578	441	-0.190303	-0.0453603	-0.175864	0.0308426	Hematuria	genitourinary	0.510179	0.89759	-0.0453209	Sleep	Sleep
521	acceleration_overall_L5	-0.0610059	0.0725974	0.432244	0.446411	0.274023	134	142	-0.213259	0.0912474	-0.114283	0.259478	Diseases of hard tissues of teeth	digestive	0.748839	0.897647	-0.133603	Physical activity	Physical activity	g
593	acceleration_IV	-0.00362326	0.0679496	0.927827	0.166377	0.274069	578	441	-0.0820268	0.0747802	-0.028284	0.164183	Hematuria	genitourinary	0.973901	0.897688	-0.0715728	Diurnal rhythms	Variability
172	temp_L1_time	0.0483253	-0.0130261	0.211657	0.752966	0.274118	706	635	-0.0275085	0.124159	-0.0941482	0.068096	Skin cancer	neoplasms	0.267973	0.89774	0.0613514	Diurnal rhythms	Phase	Hours past midnight
577	moderate_hourly_SD_M10	-0.0468175	-0.212923	0.650837	0.0424261	0.274192	89	94	-0.249567	0.155932	-0.41857	-0.00727723	Diseases of pancreas	digestive	0.46767	0.897875	0.166106	Physical activity	Physical activity variability	Fraction of time
1010	main_sleep_onset_mean	0.0394526	0.13074	0.450692	0.00794619	0.274348	325	490	-0.0630692	0.141974	0.0342049	0.227274	Other tests		0.808114	0.897938	-0.0912869	Diurnal rhythms	Phase	Hours past midnight
1010	phase_abs_dev	0.135162	0.0740329	0.00889152	0.139768	0.274365	325	490	0.0339063	0.236417	-0.0242327	0.172298	Other tests		0.430419	0.897938	0.0611287	Diurnal rhythms	Phase	Hours
681	walking_hourly_SD	-0.164513	-0.0722415	0.00685242	0.279957	0.274389	261	240	-0.283757	-0.0452688	-0.203297	0.0588142	Superficial cellulitis and abscess	dermatologic	0.847159	0.897938	-0.0922715	Physical activity	Physical activity variability	Fraction of time
202	self_report_chronotype	0.0807315	0.374703	0.645287	0.0517661	0.274393	106	85	-0.26305	0.424513	-0.00286914	0.752274	Cancer of other lymphoid, histiocytic tissue	neoplasms	0.234935	0.897938	-0.293971	Diurnal rhythms	Self-report
465	main_sleep_onset_mean	0.117288	-0.0475152	0.286142	0.663072	0.274401	71	96	-0.0982395	0.332816	-0.261279	0.166248	Acute upper respiratory infections of multiple or unspecified sites	respiratory	0.102068	0.897938	0.164803	Diurnal rhythms	Phase	Hours past midnight
426	acceleration_overall	-0.0750808	-0.165587	0.0851379	0.00756566	0.27441	462	250	-0.160557	0.010395	-0.287096	-0.044078	Cardiac conduction disorders	circulatory system	4.96125e-06	0.897938	0.090506	Physical activity	Physical activity	g
830	walking_hourly_SD_M10	0.213616	0.0517916	0.0457878	0.656311	0.27451	79	79	0.00399813	0.423234	-0.176322	0.279906	Dislocation	injuries & poisonings	0.347671	0.89805	0.161825	Physical activity	Physical activity variability	Fraction of time
593	MET_peak_value_mean	0.00872316	-0.0613856	0.834296	0.201617	0.274511	578	441	-0.0730081	0.0904544	-0.155607	0.0328355	Hematuria	genitourinary	0.903525	0.89805	0.0701088	Physical activity	Physical activity	MET
696	MVPA_overall_M10	0.0051441	-0.108138	0.942343	0.139339	0.274605	188	189	-0.134263	0.144551	-0.251517	0.0352406	Psoriasis and related disorders	dermatologic	0.796467	0.89819	0.113282	Physical activity	Physical activity	Fraction of time
208	self_report_nap_during_day	-0.0209043	0.0520014	0.536344	0.352538	0.27462	1019	869	-0.0871673	0.0453588	-0.057634	0.161637	Benign neoplasm of colon	neoplasms	0.663253	0.89819	-0.0729056	Sleep	Self-report
689	sedentary_hourly_SD_M10	-0.0661597	0.0218443	0.22916	0.723478	0.274701	305	285	-0.173994	0.0416749	-0.0991671	0.142856	Disorder of skin and subcutaneous tissue NOS	dermatologic	0.967291	0.898343	-0.088004	Physical activity	Physical activity variability	Fraction of time
798	MET_peak_time_mean_abs_dev	-0.0688458	0.0487794	0.418119	0.459545	0.274739	138	239	-0.235502	0.0978104	-0.0804926	0.178051	Malaise and fatigue	symptoms	0.733942	0.898343	-0.117625	Diurnal rhythms	Phase	Hours
994	self_report_nap_during_day	0.180469	0.101945	0.0184356	0.44297	0.274767	192	155	0.0303881	0.33055	-0.158511	0.3624	Sepsis and SIRS	injuries & poisonings	0.43813	0.898343	0.0785242	Sleep	Self-report
214	sedentary_hourly_SD_L5	0.0607437	-0.0370458	0.30521	0.591753	0.274804	256	224	-0.0553745	0.176862	-0.172439	0.0983474	Lipoma	neoplasms	0.174244	0.898355	0.0977895	Physical activity	Physical activity variability	Fraction of time
287	sedentary_hourly_SD_M10	-0.106763	0.0636456	0.264078	0.618659	0.274864	101	65	-0.294134	0.0806083	-0.186977	0.314268	Purpura and other hemorrhagic conditions	hematopoietic	0.820954	0.898369	-0.170409	Physical activity	Physical activity variability	Fraction of time
537	temp_L1_time_abs_dev	0.126806	-0.00298163	0.136406	0.971959	0.27489	133	142	-0.0400761	0.293688	-0.169237	0.163274	Other disorders of stomach and duodenum	digestive	0.795719	0.898369	0.129788	Diurnal rhythms	Phase	Hours
208	num_wakings_mean	0.0697841	0.026435	0.0189289	0.473622	0.274908	1019	869	0.0115071	0.128061	-0.0458697	0.0987396	Benign neoplasm of colon	neoplasms	0.498838	0.898369	0.0433492	Sleep	Sleep
510	MVPA_overall_M10	-0.509859	-0.330348	0.000101987	0.00601316	0.27497	54	71	-0.766997	-0.252721	-0.566035	-0.0946615	Other diseases of lung	respiratory	0.429098	0.898463	-0.17951	Physical activity	Physical activity	Fraction of time
798	temp_cosinor_rsquared	-0.0949657	0.0169474	0.240449	0.794864	0.275005	138	239	-0.253531	0.0635992	-0.110812	0.144707	Malaise and fatigue	symptoms	0.878586	0.898471	-0.111913	Diurnal rhythms	Amplitude
783	acceleration_L5_time_abs_dev	-0.0380429	0.0878587	0.626096	0.284054	0.275079	149	168	-0.191083	0.114997	-0.0728915	0.248609	Fever of unknown origin	symptoms	0.797889	0.898552	-0.125902	Diurnal rhythms	Phase	Hours
285	main_sleep_onset_SD	0.0472541	-0.0231434	0.325942	0.600865	0.275115	402	596	-0.0470319	0.14154	-0.109851	0.0635645	Other anemias	hematopoietic	0.787933	0.898552	0.0703975	Diurnal rhythms	Phase Variability	Hours
577	MET_hourly_SD	-0.0793462	-0.24015	0.443365	0.0188798	0.27513	89	94	-0.282237	0.123545	-0.440618	-0.0396823	Diseases of pancreas	digestive	0.000340789	0.898552	0.160804	Physical activity	Physical activity variability
568	other_sleep_mean	-0.0406678	0.0771988	0.568028	0.311836	0.275172	151	208	-0.180276	0.09894	-0.0724103	0.226808	Other disorders of peritoneum	digestive	0.00013222	0.898565	-0.117867	Sleep	Sleep	Hours
427	acceleration_peak_value_mean	-0.0592787	-0.122196	0.0369187	0.00103777	0.2753	1099	792	-0.114958	-0.00359956	-0.195207	-0.0491846	Cardiac dysrhythmias	circulatory system	0.00683747	0.898565	0.0629169	Physical activity	Physical activity	g
244	temp_L1_time	0.0457167	-0.0238509	0.417328	0.415016	0.275329	319	1359	-0.0647625	0.156196	-0.0812039	0.0335022	Hypothyroidism	endocrine/metabolic	0.829793	0.898565	0.0695675	Diurnal rhythms	Phase	Hours past midnight
593	temp_within_day_SD	0.0134932	-0.0561094	0.73722	0.245328	0.275387	578	441	-0.0653271	0.0923134	-0.150771	0.0385522	Hematuria	genitourinary	0.777105	0.898565	0.0696025	Diurnal rhythms	Variability	Celsius
296	acceleration_M10_time	0.210216	0.17225	5.97758e-06	1.36734e-05	0.275388	416	797	0.119222	0.30121	0.0946345	0.249865	Mood disorders	mental disorders	0.953314	0.898565	0.0379665	Diurnal rhythms	Phase	Hours past midnight
426	MET_overall_M10	-0.0737714	-0.158074	0.124915	0.0115169	0.275409	462	250	-0.168001	0.0204578	-0.280693	-0.0354546	Cardiac conduction disorders	circulatory system	0.000569945	0.898565	0.0843023	Physical activity	Physical activity	MET
528	tasks_light_within_day_SD	0.0900171	-0.0504389	0.393612	0.496092	0.275453	116	161	-0.116804	0.296838	-0.195685	0.0948071	Diseases of the oral soft tissues, excluding lesions specific for gingiva and tongue	digestive	0.845689	0.898565	0.140456	Physical activity	Physical activity variability	Fraction of time
375	MET_overall_L5	-0.0904046	0.0528908	0.36456	0.544051	0.275458	80	161	-0.285831	0.105022	-0.117981	0.223763	Disorders of lacrimal system	sense organs	0.198409	0.898565	-0.143295	Physical activity	Physical activity	MET
509	self_report_IPAQ_activity_group	-0.0928927	-0.36429	0.482854	0.0852271	0.275506	89	51	-0.352368	0.166583	-0.779138	0.0505582	Respiratory failure, insufficiency, arrest	respiratory	0.664981	0.898565	0.271397	Physical activity	Self-report physical activity
726	MET_within_day_SD_M10	0.032013	-0.0437654	0.537716	0.337552	0.275506	370	515	-0.0698034	0.133829	-0.133213	0.0456819	Peripheral enthesopathies and allied syndromes	musculoskeletal	0.462562	0.898565	0.0757784	Physical activity	Physical activity variability
452	walking_peak_value_mean	-0.0976851	0.00819106	0.194258	0.898185	0.275532	168	260	-0.245182	0.0498117	-0.117282	0.133664	Other venous embolism and thrombosis	circulatory system	0.100996	0.898565	-0.105876	Physical activity	Physical activity	Hours
525	MET_peak_value_mean	-0.141664	0.014025	0.186352	0.88421	0.275533	83	114	-0.351785	0.068456	-0.174732	0.202782	Other diseases of the teeth and supporting structures	digestive	0.50797	0.898565	-0.155689	Physical activity	Physical activity	MET
1010	acceleration_within_day_SD_M10	-0.110424	-0.0474416	0.0264542	0.317581	0.275646	325	490	-0.207935	-0.0129125	-0.14048	0.0455969	Other tests		0.821776	0.898756	-0.0629821	Physical activity	Physical activity variability	Fraction of time
276	sleep_hourly_SD	-0.152545	-0.0958472	0.00115991	0.0910565	0.275665	382	377	-0.244574	-0.0605157	-0.207016	0.0153218	Disorders of fluid, electrolyte, and acid-base balance	endocrine/metabolic	0.153563	0.898756	-0.0566975	Sleep	Sleep variability	Fraction of time
695	MVPA_overall_M10	0.147677	0.0197437	0.120544	0.785057	0.275691	105	193	-0.0387622	0.334117	-0.122147	0.161634	Erythematous conditions	dermatologic	0.982133	0.898756	0.127934	Physical activity	Physical activity	Fraction of time
509	acceleration_hourly_SD_M10	-0.23931	-0.09252	0.0088403	0.528051	0.275814	89	51	-0.418452	-0.0601678	-0.379916	0.194876	Respiratory failure, insufficiency, arrest	respiratory	0.945454	0.898808	-0.14679	Physical activity	Physical activity variability	Fraction of time
327	MET_RA	-0.0575947	-0.17049	0.272883	0.0379625	0.275831	341	155	-0.160552	0.0453621	-0.331508	-0.00947274	Sleep disorders	neurological	0.72303	0.898808	0.112896	Diurnal rhythms	Amplitude	MET
525	tasks_light_within_day_SD	-0.087608	0.0761795	0.483277	0.393284	0.275833	83	114	-0.332549	0.157334	-0.0987273	0.251086	Other diseases of the teeth and supporting structures	digestive	0.460312	0.898808	-0.163787	Physical activity	Physical activity variability	Fraction of time
443	self_report_chronotype	-0.0509024	-0.26615	0.708267	0.0476563	0.275857	161	167	-0.317559	0.215754	-0.52955	-0.0027498	Peripheral vascular disease	circulatory system	0.741579	0.898808	0.215247	Diurnal rhythms	Self-report
858	walking_hourly_SD_M10	-0.0860977	-0.22935	0.33212	0.00414032	0.275892	115	168	-0.260097	0.0879014	-0.386119	-0.0725814	Complication of internal orthopedic device	injuries & poisonings	0.480567	0.898808	0.143253	Physical activity	Physical activity variability	Fraction of time
596	acceleration_hourly_SD	0.00820052	-0.0728798	0.833552	0.219192	0.275907	512	315	-0.0682851	0.0846862	-0.189139	0.0433794	Other disorders of bladder	genitourinary	0.00038092	0.898808	0.0810803	Physical activity	Physical activity variability	Fraction of time
591	acceleration_hourly_SD_M10	-0.0589599	-0.147866	0.15647	0.00160661	0.276014	453	532	-0.140511	0.0225912	-0.239727	-0.0560051	Urinary tract infection	genitourinary	0.397918	0.898917	0.0889063	Physical activity	Physical activity variability	Fraction of time
564	self_report_sleeplessness	0.0595473	0.122074	0.169103	0.00107472	0.276023	1058	1412	-0.0253306	0.144425	0.0489197	0.195228	Functional digestive disorders	digestive	0.820954	0.898917	-0.0625268	Sleep	Self-report
476	walking_overall	-0.0528564	-0.00111006	0.134668	0.973492	0.27604	812	992	-0.122109	0.0163964	-0.0665877	0.0643676	Allergic rhinitis	respiratory	5.34513e-05	0.898917	-0.0517463	Physical activity	Physical activity	Hours
430	phase	-0.00382065	-0.214957	0.971008	0.143046	0.27613	76	55	-0.209871	0.20223	-0.502634	0.0727199	Intracranial hemorrhage	circulatory system	0.643392	0.899104	0.211136	Diurnal rhythms	Phase	Hours past midnight
1002	sleep_peak_quality_SD	0.083386	-0.0193575	0.24819	0.749868	0.276315	194	273	-0.0581484	0.22492	-0.138366	0.0996509	Symptoms concerning nutrition, metabolism, and development		0.538301	0.899197	0.102743	Sleep	Sleep variability	Hours
364	acceleration_overall_M10	0.0150403	-0.184261	0.900907	0.151957	0.276332	57	61	-0.221713	0.251794	-0.436348	0.0678248	Corneal opacity and other disorders of cornea	sense organs	0.00274891	0.899197	0.199302	Physical activity	Physical activity	g
521	sedentary_within_day_SD	-0.130188	0.00247269	0.13509	0.976869	0.276333	134	142	-0.300945	0.0405697	-0.164679	0.169624	Diseases of hard tissues of teeth	digestive	0.8868	0.899197	-0.13266	Physical activity	Physical activity variability	Fraction of time
38	sleep_peak_time_mean_abs_dev	0.157822	0.067651	0.00686774	0.393212	0.276385	261	184	0.0433962	0.272248	-0.0876508	0.222953	Septicemia	infectious diseases	0.06435	0.899197	0.090171	Diurnal rhythms	Phase	Hours
507	MET_within_day_SD	-0.240479	-0.150037	1.26038e-05	0.0129414	0.276422	334	266	-0.348395	-0.132562	-0.268353	-0.0317209	Pleurisy; pleural effusion	respiratory	0.761549	0.899197	-0.0904418	Physical activity	Physical activity variability
599	sedentary_hourly_SD	-0.0448285	0.00874262	0.186283	0.806151	0.276438	979	838	-0.111309	0.0216519	-0.0610873	0.0785726	Other symptoms/disorders or the urinary system	genitourinary	0.120038	0.899197	-0.0535711	Physical activity	Physical activity variability	Fraction of time
208	temp_RA	0.057804	0.00976659	0.0607207	0.784084	0.276459	1019	869	-0.00260267	0.118211	-0.0600976	0.0796308	Benign neoplasm of colon	neoplasms	0.809795	0.899197	0.0480374	Diurnal rhythms	Amplitude
285	walking_within_day_SD_M10	-0.157007	-0.090233	0.0016764	0.0341929	0.276479	402	596	-0.254932	-0.0590812	-0.173741	-0.00672506	Other anemias	hematopoietic	0.830934	0.899197	-0.0667735	Physical activity	Physical activity variability	Fraction of time
327	acceleration_hourly_SD	-0.11233	-0.0253411	0.0184169	0.764748	0.276556	341	155	-0.20573	-0.0189286	-0.19132	0.140638	Sleep disorders	neurological	0.971037	0.899197	-0.0869884	Physical activity	Physical activity variability	Fraction of time
293	acceleration_RA	0.0197433	-0.136236	0.800293	0.22786	0.276576	128	89	-0.133231	0.172718	-0.357669	0.0851973	Symptoms involving head and neck	mental disorders	0.4663	0.899197	0.155979	Diurnal rhythms	Amplitude
394	sleep_within_day_SD_M10	0.0811523	0.187299	0.125222	0.0052471	0.276579	321	245	-0.0225889	0.184893	0.0557963	0.318802	Rheumatic disease of the heart valves	circulatory system	0.966109	0.899197	-0.106147	Sleep	Sleep variability
433	main_sleep_onset_SD	0.124243	0.0519923	0.00707219	0.397482	0.276612	441	308	0.0338366	0.21465	-0.0684461	0.172431	Cerebrovascular disease	circulatory system	0.0604735	0.899197	0.0722511	Diurnal rhythms	Phase Variability	Hours
334	self_report_sleep_duration_abs_dev	0.221907	0.0228715	0.0767697	0.862462	0.276619	66	57	-0.0238533	0.467667	-0.235896	0.28164	Degenerative disease of the spinal cord	neurological	0.989631	0.899197	0.199035	Sleep	Self-report	Hours
585	inactivity_peak_time_mean_abs_dev	0.058723	0.161087	0.193125	0.0155438	0.276625	450	274	-0.029719	0.147165	0.0305955	0.291578	Renal failure	genitourinary	0.446756	0.899197	-0.102364	Diurnal rhythms	Phase	Hours
277	acceleration_L5_time	0.160914	0.0026777	0.0952822	0.98186	0.276675	101	79	-0.028149	0.349977	-0.228154	0.23351	Other disorders of metabolism	endocrine/metabolic	0.839004	0.899253	0.158236	Diurnal rhythms	Phase	Hours past midnight
70	inactivity_peak_value_mean	-0.104666	0.0421916	0.272557	0.665074	0.276725	102	108	-0.291642	0.0823088	-0.148831	0.233214	Viral hepatitis	infectious diseases	0.844323	0.899305	-0.146858	Sleep	Sleep
261	phase	0.206853	0.0854038	0.0353138	0.349648	0.276838	87	146	0.0142298	0.399477	-0.0935744	0.264382	Vitamin deficiency	endocrine/metabolic	0.967822	0.899565	0.12145	Diurnal rhythms	Phase	Hours past midnight
521	MVPA_between_day_SD	0.0802846	-0.0511923	0.349738	0.549277	0.276937	134	142	-0.087997	0.248566	-0.218746	0.116362	Diseases of hard tissues of teeth	digestive	0.998412	0.899779	0.131477	Physical activity	Physical activity variability	Fraction of time
717	acceleration_during_main_sleep_mean	0.151663	-0.0116675	0.208252	0.897505	0.277204	67	125	-0.0845608	0.387886	-0.189201	0.165866	Polymyalgia Rheumatica	musculoskeletal	0.791383	0.900537	0.16333	Sleep	Sleep	g
594	sedentary_peak_time_mean_abs_dev	0.00977558	-0.0990453	0.841131	0.250443	0.277304	409	145	-0.0858136	0.105365	-0.267961	0.0698701	Urinary calculus	genitourinary	0.320246	0.900665	0.108821	Diurnal rhythms	Phase	Hours
394	total_sleep_mean	0.0590735	-0.031969	0.262628	0.643732	0.277347	321	245	-0.0442873	0.162434	-0.167454	0.103517	Rheumatic disease of the heart valves	circulatory system	0.997818	0.900665	0.0910424	Sleep	Sleep	Hours
375	main_sleep_onset_mean_abs_dev	-0.0410461	0.113185	0.687486	0.18965	0.27736	80	161	-0.241041	0.158949	-0.0559525	0.282322	Disorders of lacrimal system	sense organs	0.413325	0.900665	-0.154231	Diurnal rhythms	Phase	Hours
562	main_sleep_onset_mean	-0.0290279	0.0145413	0.298391	0.631379	0.277376	1270	1424	-0.0837408	0.0256849	-0.044863	0.0739455	Diverticulosis and diverticulitis	digestive	0.308752	0.900665	-0.0435692	Diurnal rhythms	Phase	Hours past midnight
835	sedentary_overall	-0.0610367	0.062126	0.423388	0.461075	0.277429	154	142	-0.210475	0.0884012	-0.103079	0.227331	Internal derangement of knee	injuries & poisonings	0.419599	0.900729	-0.123163	Physical activity	Physical activity	Fraction of time
454	acceleration_during_main_sleep_mean	-0.0330247	-0.113945	0.580042	0.00838446	0.277539	280	560	-0.150008	0.0839585	-0.198659	-0.0292312	Varicose veins	circulatory system	0.854702	0.900833	0.0809204	Sleep	Sleep	g
361	walking_peak_value_mean	0.0399745	-0.0828768	0.55305	0.360417	0.277588	208	128	-0.0921088	0.172058	-0.260491	0.0947371	Retinal detachments and defects	sense organs	0.72686	0.900833	0.122851	Physical activity	Physical activity	Hours
585	MET_peak_time_mean_abs_dev	0.0809343	-0.00399815	0.0956579	0.948926	0.277603	450	274	-0.0142659	0.176135	-0.126338	0.118342	Renal failure	genitourinary	0.370962	0.900833	0.0849325	Diurnal rhythms	Phase	Hours
788	self_report_nap_during_day	0.043876	-0.0669173	0.439761	0.44492	0.277627	359	329	-0.0674367	0.155189	-0.238615	0.104781	Syncope and collapse	symptoms	0.00033147	0.900833	0.110793	Sleep	Self-report
198	sedentary_hourly_SD	0.0395786	0.125337	0.514989	0.0133826	0.277635	273	397	-0.0795684	0.158726	0.026021	0.224652	Secondary malignant neoplasm	neoplasms	0.764921	0.900833	-0.0857581	Physical activity	Physical activity variability	Fraction of time
573	sedentary_peak_time_mean_abs_dev	0.0838314	-0.00745894	0.149715	0.907858	0.277691	287	267	-0.0302297	0.197892	-0.133775	0.118857	Other disorders of liver	digestive	0.735864	0.900833	0.0912903	Diurnal rhythms	Phase	Hours
743	main_sleep_offset_mean_abs_dev	0.13921	0.0289603	0.155143	0.494754	0.277727	94	673	-0.0527231	0.331144	-0.0541766	0.112097	Osteoporosis, osteopenia and pathological fracture	musculoskeletal	0.317981	0.900833	0.11025	Diurnal rhythms	Phase	Hours
578	walking_overall	0.024063	-0.0341314	0.531494	0.355455	0.277728	680	807	-0.0513121	0.0994381	-0.106528	0.0382647	Gastrointestinal hemorrhage	digestive	0.07495	0.900833	0.0581944	Physical activity	Physical activity	Hours
689	temp_RA	0.0420536	-0.0456937	0.435437	0.449979	0.277774	305	285	-0.0636316	0.147739	-0.164247	0.0728596	Disorder of skin and subcutaneous tissue NOS	dermatologic	0.0661387	0.900865	0.0877473	Diurnal rhythms	Amplitude
686	acceleration_overall_L5	-0.027735	0.100494	0.675162	0.279754	0.277804	183	144	-0.157453	0.101983	-0.0817388	0.282728	Other local infections of skin and subcutaneous tissue	dermatologic	0.71207	0.900865	-0.128229	Physical activity	Physical activity	g
473	acceleration_L5_time	0.115079	-0.0625789	0.33252	0.586056	0.277908	67	82	-0.117682	0.34784	-0.287819	0.162661	Diseases of the larynx and vocal cords	respiratory	0.434511	0.901093	0.177658	Diurnal rhythms	Phase	Hours past midnight
568	num_wakings_mean	0.0267829	-0.0915388	0.715309	0.213992	0.278006	151	208	-0.117144	0.17071	-0.23592	0.0528421	Other disorders of peritoneum	digestive	3.25385e-06	0.901257	0.118322	Sleep	Sleep
38	walking_peak_value_mean	-0.252751	-0.374021	3.1312e-05	8.46621e-07	0.27808	261	184	-0.371711	-0.133791	-0.522858	-0.225185	Septicemia	infectious diseases	2.49194e-08	0.901257	0.12127	Physical activity	Physical activity	Hours
574	sedentary_peak_time_mean	0.0375355	-0.0290312	0.456599	0.399747	0.278122	377	923	-0.0612889	0.13636	-0.0966049	0.0385425	Cholelithiasis and cholecystitis	digestive	0.91639	0.901257	0.0665667	Diurnal rhythms	Phase	Hours past midnight
535	moderate_hourly_SD_M10	-0.0801786	-0.0333717	0.0141563	0.283554	0.278124	992	1168	-0.144233	-0.0161239	-0.0943668	0.0276233	Gastritis and duodenitis	digestive	0.51335	0.901257	-0.0468069	Physical activity	Physical activity variability	Fraction of time
960	sleep_hourly_SD_L5	0.0627338	0.00825807	0.13755	0.791782	0.278125	523	1197	-0.0200674	0.145535	-0.0530538	0.0695699	Poisoning by antibiotics	injuries & poisonings	0.996588	0.901257	0.0544757	Sleep	Sleep	Fraction of time
689	acceleration_peak_value_SD	0.0671136	-0.0134824	0.181079	0.832453	0.278177	305	285	-0.0312408	0.165468	-0.138395	0.11143	Disorder of skin and subcutaneous tissue NOS	dermatologic	0.615767	0.901317	0.0805959	Physical activity	Physical activity variability	Fraction of time
681	acceleration_peak_time_mean	0.039952	0.142367	0.50842	0.0325501	0.278228	261	240	-0.0784619	0.158366	0.0118311	0.272903	Superficial cellulitis and abscess	dermatologic	0.900086	0.901329	-0.102415	Diurnal rhythms	Phase	Hours past midnight
537	self_report_IPAQ_activity_group	-0.213715	-0.0396928	0.0543537	0.730064	0.278248	133	142	-0.431425	0.00399468	-0.265181	0.185795	Other disorders of stomach and duodenum	digestive	0.761278	0.901329	-0.174022	Physical activity	Self-report physical activity
782	walking_overall_M10	-0.455142	-0.298368	2.69173e-05	0.0156542	0.27838	81	72	-0.667605	-0.24268	-0.540325	-0.056412	Symptoms involving skin and other integumentary tissue	symptoms	0.916287	0.901488	-0.156774	Physical activity	Physical activity	Fraction of time
565	acceleration_RA	0.0130631	-0.0530432	0.715185	0.254014	0.278418	641	539	-0.0571045	0.0832308	-0.144189	0.0381023	Anal and rectal conditions	digestive	0.247839	0.901488	0.0661064	Diurnal rhythms	Amplitude
79	acceleration_RA	-0.0965871	0.00300973	0.176686	0.965109	0.278463	151	243	-0.236711	0.0435364	-0.131848	0.137868	Viral infection	infectious diseases	0.314173	0.901488	-0.0995969	Diurnal rhythms	Amplitude
722	acceleration_L5_time	-0.0173645	0.0474934	0.674452	0.255503	0.278479	577	652	-0.0983915	0.0636625	-0.0343719	0.129359	Intervertebral disc disorders	musculoskeletal	0.308752	0.901488	-0.0648579	Diurnal rhythms	Phase	Hours past midnight
521	temp_IV	0.150271	0.027335	0.0673482	0.748516	0.278507	134	142	-0.0107306	0.311274	-0.139783	0.194453	Diseases of hard tissues of teeth	digestive	0.751419	0.901488	0.122936	Diurnal rhythms	Variability
159	temp_L1_time	-0.0203565	0.0824285	0.753973	0.225225	0.278539	242	229	-0.147666	0.106953	-0.05079	0.215647	Malignant neoplasm of other and ill-defined sites within the digestive organs and peritoneum	neoplasms	0.223468	0.901488	-0.102785	Diurnal rhythms	Phase	Hours past midnight
340	MET_overall_M10	-0.142473	-0.0588101	0.0349265	0.0918362	0.278557	218	831	-0.274864	-0.010082	-0.127186	0.00956546	Migraine	neurological	0.0541719	0.901488	-0.0836629	Physical activity	Physical activity	MET
562	other_sleep_mean	0.0467035	0.00959723	0.075232	0.756381	0.278563	1270	1424	-0.00474978	0.0981567	-0.0510371	0.0702315	Diverticulosis and diverticulitis	digestive	0.245361	0.901488	0.0371062	Sleep	Sleep	Hours
288	acceleration_peak_time_mean	0.0818737	0.21716	0.35364	0.00434696	0.278695	117	179	-0.0911346	0.254882	0.0679195	0.366401	Diseases of white blood cells	hematopoietic	0.483562	0.901783	-0.135286	Diurnal rhythms	Phase	Hours past midnight
415	acceleration_during_main_sleep_mean	-0.0369938	-0.148646	0.599887	0.0444906	0.278721	200	190	-0.175221	0.101234	-0.293633	-0.00366019	Pulmonary heart disease	circulatory system	0.454806	0.901783	0.111653	Sleep	Sleep	g
454	MVPA_hourly_SD_M10	0.00633127	0.0922244	0.908276	0.04337	0.278777	280	560	-0.101378	0.114041	0.00274691	0.181702	Varicose veins	circulatory system	0.00919867	0.901854	-0.0858931	Physical activity	Physical activity variability	Fraction of time
211	WASO_mean	0.0965334	0.0145848	0.113893	0.800843	0.27895	218	347	-0.0231454	0.216212	-0.0987393	0.127909	Benign neoplasm of other parts of digestive system	neoplasms	0.808851	0.902122	0.0819486	Sleep	Sleep	Hours
565	temp_IV	-0.02061	0.0429808	0.591823	0.327348	0.279054	641	539	-0.0959485	0.0547285	-0.0430282	0.12899	Anal and rectal conditions	digestive	0.753229	0.902122	-0.0635908	Diurnal rhythms	Variability
781	sleep_hourly_SD	-0.136245	0.0312216	0.214414	0.798846	0.279062	67	77	-0.351338	0.0788477	-0.208911	0.271354	Symptoms involving nervous and musculoskeletal systems	symptoms	0.9799	0.902122	-0.167467	Sleep	Sleep variability	Fraction of time
430	tasks_light_overall_M10	-0.0618575	0.125971	0.647521	0.302074	0.279075	76	55	-0.327039	0.203324	-0.11328	0.365222	Intracranial hemorrhage	circulatory system	0.824995	0.902122	-0.187828	Physical activity	Physical activity	Fraction of time
479	temp_amplitude	-0.184568	-0.0684694	0.0171069	0.438343	0.279098	143	130	-0.336278	-0.032857	-0.241635	0.104696	Other upper respiratory disease	respiratory	0.314859	0.902122	-0.116098	Diurnal rhythms	Amplitude	Celsius
8	acceleration_peak_time_mean	0.108195	-0.0201934	0.224087	0.803981	0.279172	116	157	-0.0662374	0.282627	-0.179662	0.139275	Intestinal infection	infectious diseases	0.782854	0.902122	0.128388	Diurnal rhythms	Phase	Hours past midnight
426	sedentary_hourly_SD_L5	0.0447603	0.137808	0.324832	0.0356931	0.279179	462	250	-0.0443451	0.133866	0.00921517	0.2664	Cardiac conduction disorders	circulatory system	0.00897193	0.902122	-0.0930473	Physical activity	Physical activity variability	Fraction of time
293	tasks_light_peak_value_mean	-0.00798776	-0.144076	0.937557	0.140422	0.2793	128	89	-0.207836	0.191861	-0.335628	0.047475	Symptoms involving head and neck	mental disorders	0.49741	0.902122	0.136089	Physical activity	Physical activity	Fraction of time
585	sleep_peak_time_mean_abs_dev	0.0984227	0.203195	0.0307093	0.00198336	0.279333	450	274	0.00914947	0.187696	0.0744305	0.33196	Renal failure	genitourinary	0.277908	0.902122	-0.104772	Diurnal rhythms	Phase	Hours
562	WASO_mean	0.0494101	0.0114232	0.0656235	0.704972	0.279333	1270	1424	-0.00319346	0.102014	-0.0477128	0.0705593	Diverticulosis and diverticulitis	digestive	0.355735	0.902122	0.0379869	Sleep	Sleep	Hours
743	main_sleep_onset_SD	0.114926	0.00268219	0.236474	0.949008	0.279346	94	673	-0.0753493	0.305202	-0.079523	0.0848874	Osteoporosis, osteopenia and pathological fracture	musculoskeletal	0.791585	0.902122	0.112244	Diurnal rhythms	Phase Variability	Hours
701	moderate_within_day_SD	-0.0856102	0.0296732	0.307191	0.640976	0.279374	158	224	-0.249935	0.0787145	-0.0950455	0.154392	Other hypertrophic and atrophic conditions of skin	dermatologic	0.283971	0.902122	-0.115283	Physical activity	Physical activity variability	Fraction of time
280	sleep_hourly_SD_L5	0.126647	0.0600604	0.0175137	0.171759	0.279394	320	578	0.0221664	0.231128	-0.0260811	0.146202	Iron deficiency anemias	hematopoietic	0.95709	0.902122	0.0665865	Sleep	Sleep	Fraction of time
1019	MET_peak_value_mean	-0.131927	-0.0654781	0.00488642	0.130097	0.279536	448	551	-0.223797	-0.0400571	-0.150261	0.0193043	Other ill-defined and unknown causes of morbidity and mortality		0.88113	0.902122	-0.0664491	Physical activity	Physical activity	MET
496	self_report_sleeplessness	0.0272292	-0.0709935	0.674828	0.263342	0.279563	440	440	-0.0999889	0.154447	-0.1954	0.0534128	Chronic airway obstruction	respiratory	0.602389	0.902122	0.0982228	Sleep	Self-report
567	self_report_chronotype	0.106395	0.448425	0.571963	0.0643556	0.279607	70	59	-0.26262	0.475409	-0.0267357	0.923586	Peritonitis and retroperitoneal infections	digestive	0.344363	0.902122	-0.342031	Diurnal rhythms	Self-report
577	sleep_hourly_SD_L5	0.0866332	-0.0703079	0.384657	0.511095	0.27964	89	94	-0.10869	0.281956	-0.280015	0.139399	Diseases of pancreas	digestive	0.212931	0.902122	0.156941	Sleep	Sleep	Fraction of time
426	sedentary_overall_M10	0.0581192	0.148843	0.206848	0.0209543	0.27969	462	250	-0.0321255	0.148364	0.0224909	0.275195	Cardiac conduction disorders	circulatory system	0.561123	0.902122	-0.0907237	Physical activity	Physical activity	Fraction of time
785	temp_RA	0.0766469	0.0379072	0.013251	0.13778	0.279719	1006	1836	0.0159991	0.137295	-0.0121552	0.0879696	Abdominal pain	symptoms	0.163613	0.902122	0.0387397	Diurnal rhythms	Amplitude
994	temp_L1_time	0.00833486	0.129227	0.908097	0.119903	0.279741	192	155	-0.133183	0.149853	-0.0336377	0.292092	Sepsis and SIRS	injuries & poisonings	0.924749	0.902122	-0.120892	Diurnal rhythms	Phase	Hours past midnight
112	acceleration_M10_time	0.333072	0.213052	0.00172995	0.0429262	0.279782	74	110	0.124723	0.541421	0.00678467	0.419319	Candidiasis	infectious diseases	0.379729	0.902122	0.12002	Diurnal rhythms	Phase	Hours past midnight
208	MVPA_hourly_SD_M10	-0.036218	0.0131303	0.230536	0.723197	0.279785	1019	869	-0.0954249	0.0229888	-0.059531	0.0857916	Benign neoplasm of colon	neoplasms	0.158204	0.902122	-0.0493483	Physical activity	Physical activity variability	Fraction of time
599	MET_hourly_SD	-0.0128093	-0.0657471	0.699835	0.063344	0.279857	979	838	-0.0779296	0.052311	-0.135149	0.00365435	Other symptoms/disorders or the urinary system	genitourinary	0.941861	0.902122	0.0529378	Physical activity	Physical activity variability
365	acceleration_between_day_SD_M10	0.034241	-0.0500996	0.496275	0.395452	0.27987	325	336	-0.0644027	0.132885	-0.165656	0.0654566	Glaucoma	sense organs	0.867255	0.902122	0.0843406	Physical activity	Physical activity variability	Fraction of time
38	MVPA_overall_M10	-0.192098	-0.305096	0.00162176	4.76074e-05	0.279878	261	184	-0.311541	-0.0726543	-0.452107	-0.158086	Septicemia	infectious diseases	2.18268e-05	0.902122	0.112999	Physical activity	Physical activity	Fraction of time
366	moderate_between_day_SD	-0.031999	0.0182953	0.381281	0.522908	0.27989	961	1340	-0.103633	0.0396355	-0.0378341	0.0744247	Cataract	sense organs	0.0579752	0.902122	-0.0502943	Physical activity	Physical activity variability	Fraction of time
702	MET_peak_time_mean_abs_dev	0.0666373	-0.0231832	0.274178	0.684308	0.279909	269	319	-0.052806	0.186081	-0.134941	0.0885749	Degenerative skin conditions and other dermatoses	dermatologic	0.527789	0.902122	0.0898205	Diurnal rhythms	Phase	Hours
452	MET_hourly_SD	-0.0570674	0.0489299	0.452101	0.430249	0.279912	168	260	-0.205825	0.0916907	-0.0726576	0.170517	Other venous embolism and thrombosis	circulatory system	0.0269611	0.902122	-0.105997	Physical activity	Physical activity variability
430	moderate_overall	-0.0383731	-0.203767	0.773421	0.0963277	0.279915	76	55	-0.299617	0.222871	-0.443936	0.0364006	Intracranial hemorrhage	circulatory system	0.728277	0.902122	0.165394	Physical activity	Physical activity	Fraction of time
477	self_report_chronotype	0.0548856	-0.221647	0.732676	0.258792	0.279962	103	78	-0.260094	0.369865	-0.606377	0.163083	Epistaxis or throat hemorrhage	respiratory	0.0316391	0.902122	0.276533	Diurnal rhythms	Self-report
569	temp_L1_time	0.058702	0.179837	0.459113	0.0152563	0.27997	157	193	-0.0967165	0.214121	0.0345639	0.32511	Other disorders of intestine	digestive	0.00796105	0.902122	-0.121135	Diurnal rhythms	Phase	Hours past midnight
458	self_report_sleeplessness	0.074954	-0.0427179	0.334367	0.576257	0.279982	297	283	-0.0772341	0.227142	-0.192543	0.107107	Hypotension	circulatory system	0.500677	0.902122	0.117672	Sleep	Self-report
516	WASO_mean	-0.0823202	0.111996	0.453272	0.436444	0.279984	66	56	-0.297462	0.132821	-0.17008	0.394071	Abnormal sputum	respiratory	0.88097	0.902122	-0.194316	Sleep	Sleep	Hours
716	main_sleep_offset_mean	0.036041	-0.00955358	0.247469	0.755881	0.279994	1035	1443	-0.0250396	0.0971216	-0.0697844	0.0506772	Other arthropathies	musculoskeletal	0.460089	0.902122	0.0455946	Diurnal rhythms	Phase	Hours past midnight
781	main_sleep_onset_SD	0.383189	0.239375	0.000874924	0.0464774	0.28023	67	77	0.157529	0.608849	0.00373544	0.475015	Symptoms involving nervous and musculoskeletal systems	symptoms	0.808114	0.902427	0.143814	Diurnal rhythms	Phase Variability	Hours
735	acceleration_overall_L5	-0.059872	0.0479501	0.470075	0.303867	0.280244	116	599	-0.222328	0.102584	-0.0434575	0.139358	Acquired foot deformities	musculoskeletal	0.578591	0.902427	-0.107822	Physical activity	Physical activity	g
349	moderate_between_day_SD_M10	0.0896784	-0.112072	0.505918	0.386155	0.280262	56	60	-0.174559	0.353916	-0.365546	0.141402	Other and unspecified disorders of the nervous system	neurological	0.709091	0.902427	0.20175	Physical activity	Physical activity variability	Fraction of time
379	tasks_light_within_day_SD	0.133422	0.015273	0.0907636	0.792571	0.280272	209	262	-0.0211881	0.288032	-0.0985626	0.129109	Other disorders of eye	sense organs	0.259934	0.902427	0.118149	Physical activity	Physical activity variability	Fraction of time
159	temp_L1_time_abs_dev	-0.0569052	0.0426697	0.37474	0.521494	0.280287	242	229	-0.182561	0.0687503	-0.0877957	0.173135	Malignant neoplasm of other and ill-defined sites within the digestive organs and peritoneum	neoplasms	0.39896	0.902427	-0.0995749	Diurnal rhythms	Phase	Hours
575	other_sleep_mean	0.131801	0.0331204	0.08153	0.668139	0.280301	132	205	-0.016503	0.280105	-0.118306	0.184547	Other biliary tract disease	digestive	0.932452	0.902427	0.0986805	Sleep	Sleep	Hours
585	walking_peak_value_mean	-0.307665	-0.410725	7.68431e-11	6.20725e-11	0.280322	450	274	-0.400305	-0.215025	-0.533792	-0.287659	Renal failure	genitourinary	0.634765	0.902427	0.10306	Physical activity	Physical activity	Hours
364	sleep_within_day_SD_M10	-0.0142975	0.191368	0.908029	0.153057	0.280374	57	61	-0.256874	0.228279	-0.0711437	0.453881	Corneal opacity and other disorders of cornea	sense organs	0.187854	0.902486	-0.205666	Sleep	Sleep variability
579	temp_cosinor_rsquared	0.0309552	-0.0944515	0.716165	0.213563	0.280408	123	174	-0.135919	0.197829	-0.243287	0.0543839	Other symptoms involving abdomen and pelvis	digestive	0.462067	0.902488	0.125407	Diurnal rhythms	Amplitude
351	sedentary_IV	0.177867	0.103235	0.00465598	0.013142	0.280446	244	645	0.054684	0.301051	0.0216461	0.184824	Other peripheral nerve disorders	neurological	0.964017	0.902491	0.0746326	Diurnal rhythms	Variability
349	self_report_nap_during_day	0.302761	0.164177	0.0301125	0.451568	0.280486	56	60	0.0291326	0.57639	-0.263288	0.591641	Other and unspecified disorders of the nervous system	neurological	0.895806	0.902491	0.138585	Sleep	Self-report
287	MET_within_day_SD_L5	0.0704163	-0.0997614	0.448311	0.438901	0.28053	101	65	-0.111609	0.252442	-0.352374	0.152851	Purpura and other hemorrhagic conditions	hematopoietic	0.922223	0.902491	0.170178	Physical activity	Physical activity variability
525	acceleration_overall_M10	-0.184128	-0.0438881	0.0667456	0.647907	0.280543	83	114	-0.38097	0.0127136	-0.232256	0.14448	Other diseases of the teeth and supporting structures	digestive	0.777721	0.902491	-0.14024	Physical activity	Physical activity	g
743	acceleration_peak_value_SD	-0.148847	-0.0554215	0.0980163	0.195536	0.280612	94	673	-0.325171	0.0274779	-0.139343	0.0285005	Osteoporosis, osteopenia and pathological fracture	musculoskeletal	0.40009	0.902535	-0.0934252	Physical activity	Physical activity variability	Fraction of time
716	sedentary_peak_time_mean	0.0525569	0.00738409	0.100374	0.795967	0.28068	1035	1443	-0.0101382	0.115252	-0.0485897	0.0633578	Other arthropathies	musculoskeletal	0.00235064	0.902535	0.0451728	Diurnal rhythms	Phase	Hours past midnight
747	sleep_peak_time_mean_abs_dev	-0.1034	0.0302766	0.189051	0.771245	0.280688	143	105	-0.257706	0.0509064	-0.173829	0.234383	Cardiac and circulatory congenital anomalies	congenital anomalies	0.200101	0.902535	-0.133677	Diurnal rhythms	Phase	Hours
916	acceleration_IV	-0.0355359	0.15693	0.751358	0.240872	0.28069	69	58	-0.255362	0.18429	-0.105334	0.419194	Contusion	injuries & poisonings	0.216358	0.902535	-0.192466	Diurnal rhythms	Variability
334	sleep_hourly_SD_L5	0.179179	-0.00500082	0.127165	0.970614	0.28084	66	57	-0.0510524	0.409411	-0.271076	0.261074	Degenerative disease of the spinal cord	neurological	0.994808	0.902858	0.18418	Sleep	Sleep	Fraction of time
586	phase_abs_dev	-0.0246974	0.0965034	0.69546	0.280498	0.280857	216	152	-0.148358	0.0989635	-0.0787636	0.27177	Other disorders of the kidney and ureters	genitourinary	0.101723	0.902858	-0.121201	Diurnal rhythms	Phase	Hours
916	MET_overall_M10	-0.175826	0.0151276	0.142249	0.906355	0.280989	69	58	-0.410666	0.0590132	-0.236924	0.267179	Contusion	injuries & poisonings	0.0830295	0.903004	-0.190954	Physical activity	Physical activity	MET
800	walking_hourly_SD_M10	0.127791	-0.0332593	0.217822	0.768121	0.280999	84	82	-0.0754574	0.331038	-0.254366	0.187847	Fracture of lower limb	injuries & poisonings	0.616015	0.903004	0.16105	Physical activity	Physical activity variability	Fraction of time
1009	tasks_light_overall	-0.049855	-0.127461	0.468579	0.0500887	0.281003	309	194	-0.184676	0.0849659	-0.254971	4.93621e-05	Injury, NOS		0.648455	0.903004	0.0776061	Physical activity	Physical activity	Hours
306	temp_phase_abs_dev	-0.0284543	0.0156066	0.251274	0.68596	0.281089	1605	1260	-0.0770664	0.0201579	-0.0600455	0.0912586	Other mental disorder	mental disorders	0.663317	0.903084	-0.0440608	Diurnal rhythms	Phase	Hours
216	total_sleep_mean_abs_dev	0.116954	0.0388473	0.0567096	0.456414	0.281116	237	424	-0.00334044	0.237248	-0.0633889	0.141084	Benign neoplasm of skin	neoplasms	0.53776	0.903084	0.0781067	Sleep	Sleep	Hours
79	tasks_light_overall	0.0742402	-0.0446492	0.443488	0.442388	0.281128	151	243	-0.115646	0.264126	-0.158575	0.0692762	Viral infection	infectious diseases	0.00668497	0.903084	0.118889	Physical activity	Physical activity	Hours
760	inactivity_peak_time_mean	-0.00233444	0.0890958	0.967902	0.0908175	0.281236	263	438	-0.116045	0.111376	-0.0141661	0.192358	Back pain	symptoms	0.854062	0.903324	-0.0914302	Diurnal rhythms	Phase	Hours past midnight
296	acceleration_IV	0.0314401	0.102746	0.502129	0.00614064	0.281311	416	797	-0.0603785	0.123259	0.0292578	0.176235	Mood disorders	mental disorders	0.930954	0.903362	-0.0713063	Diurnal rhythms	Variability
386	inactivity_peak_time_mean	0.0204808	-0.0589641	0.679804	0.247511	0.281344	361	454	-0.0767816	0.117743	-0.158902	0.0409743	Vertiginous syndromes and other disorders of vestibular system	sense organs	0.2491	0.903362	0.0794449	Diurnal rhythms	Phase	Hours past midnight
250	MET_overall	-0.171691	-0.105606	1.58571e-06	0.0143547	0.281348	978	560	-0.241781	-0.1016	-0.190147	-0.0210646	Diabetes mellitus	endocrine/metabolic	0.281565	0.903362	-0.0660847	Physical activity	Physical activity	MET
717	self_report_sleep_duration_abs_dev	0.434138	0.269889	0.000322215	0.00255445	0.281415	67	125	0.197587	0.67069	0.0945571	0.445222	Polymyalgia Rheumatica	musculoskeletal	0.350763	0.903425	0.164249	Sleep	Self-report	Hours
949	moderate_within_day_SD_M10	0.0688385	-0.0851696	0.569548	0.274926	0.281435	69	159	-0.168407	0.306085	-0.238069	0.0677297	Allergies, other	injuries & poisonings	0.0974532	0.903425	0.154008	Physical activity	Physical activity variability	Fraction of time
242	inactivity_peak_value_mean	0.0765016	-0.0725252	0.529012	0.244989	0.281515	63	266	-0.161691	0.314694	-0.194794	0.0497434	Thyrotoxicosis with or without goiter	endocrine/metabolic	0.508437	0.903433	0.149027	Sleep	Sleep
785	sleep_IV	0.0853127	0.0498552	0.00502719	0.0542812	0.281518	1006	1836	0.0257099	0.144915	-0.000916528	0.100627	Abdominal pain	symptoms	0.639936	0.903433	0.0354574	Diurnal rhythms	Variability
374	tasks_light_peak_value_mean	-0.0516549	0.0394545	0.475916	0.40757	0.281643	260	381	-0.193677	0.0903667	-0.0539214	0.13283	Other disorders of eyelids	sense organs	0.869009	0.903433	-0.0911094	Physical activity	Physical activity	Fraction of time
414	tasks_light_within_day_SD	-0.0494307	-0.18725	0.591556	0.100117	0.28166	153	68	-0.229992	0.13113	-0.410451	0.0359514	Other forms of chronic heart disease	circulatory system	0.448567	0.903433	0.137819	Physical activity	Physical activity variability	Fraction of time
990	MET_within_day_SD_L5	0.102956	0.00582112	0.123618	0.933484	0.281733	195	231	-0.0280986	0.234011	-0.130882	0.142525	Effects radiation NOS	injuries & poisonings	0.79605	0.903433	0.0971352	Physical activity	Physical activity variability
495	amplitude	-0.0321271	0.00606618	0.230126	0.805899	0.281754	1367	1972	-0.0846003	0.020346	-0.0423222	0.0544545	Asthma	respiratory	0.785511	0.903433	-0.0381933	Diurnal rhythms	Amplitude	g
568	acceleration_overall_L5	-0.0365986	0.083795	0.616068	0.284711	0.281768	151	208	-0.179658	0.106461	-0.0697293	0.237319	Other disorders of peritoneum	digestive	0.514396	0.903433	-0.120394	Physical activity	Physical activity	g
365	acceleration_peak_value_SD	-0.0725199	0.00202319	0.141427	0.972864	0.281811	325	336	-0.16918	0.0241405	-0.114555	0.118602	Glaucoma	sense organs	0.803946	0.903433	-0.074543	Physical activity	Physical activity variability	Fraction of time
458	main_sleep_offset_mean	0.0697712	-0.0176506	0.210892	0.784366	0.281854	297	283	-0.039533	0.179075	-0.144082	0.108781	Hypotension	circulatory system	0.556511	0.903433	0.0874219	Diurnal rhythms	Phase	Hours past midnight
704	temp_phase_abs_dev	-0.159147	-0.0953434	0.0102453	0.279074	0.281954	188	193	-0.280635	-0.0376586	-0.267992	0.0773048	Diseases of hair and hair follicles	dermatologic	0.365707	0.903433	-0.0638032	Diurnal rhythms	Phase	Hours
555	acceleration_overall_L5	-0.0302997	0.0877297	0.647623	0.285231	0.281957	184	192	-0.160234	0.0996342	-0.073177	0.248636	Inflammatory bowel disease and other gastroenteritis and colitis	digestive	0.683054	0.903433	-0.118029	Physical activity	Physical activity	g
339	MET_within_day_SD	-0.0694801	0.0134377	0.262594	0.768261	0.282136	258	475	-0.191041	0.0520804	-0.0759512	0.102827	Other headache syndromes	neurological	0.704602	0.903433	-0.0829178	Physical activity	Physical activity variability
599	amplitude	-0.054652	-0.113841	0.0830804	0.00175074	0.282175	979	838	-0.116459	0.007155	-0.185133	-0.0425494	Other symptoms/disorders or the urinary system	genitourinary	0.068497	0.903433	0.0591891	Diurnal rhythms	Amplitude	g
696	self_report_sleep_duration_abs_dev	0.022105	0.131624	0.76158	0.0673227	0.282279	188	189	-0.120695	0.164905	-0.00938591	0.272633	Psoriasis and related disorders	dermatologic	0.979708	0.903433	-0.109519	Sleep	Self-report	Hours
740	acceleration_RA	-0.00636438	-0.0529737	0.815799	0.043119	0.282304	1210	2068	-0.059914	0.0471852	-0.104308	-0.00163948	Osteoarthrosis	musculoskeletal	0.00627392	0.903433	0.0466093	Diurnal rhythms	Amplitude
681	sleep_within_day_SD_M10	0.110409	0.0212799	0.0603485	0.754593	0.282321	261	240	-0.00480443	0.225622	-0.112152	0.154712	Superficial cellulitis and abscess	dermatologic	0.548373	0.903433	0.089129	Sleep	Sleep variability
8	main_sleep_onset_SD	0.250095	0.141539	0.00411366	0.0945889	0.282346	116	157	0.0792683	0.420922	-0.0244112	0.30749	Intestinal infection	infectious diseases	0.0184194	0.903433	0.108556	Diurnal rhythms	Phase Variability	Hours
374	sleep_peak_time_mean	-0.0013261	0.09138	0.982193	0.0950568	0.282369	260	381	-0.117779	0.115126	-0.0159122	0.198672	Other disorders of eyelids	sense organs	0.906791	0.903433	-0.0927061	Diurnal rhythms	Phase	Hours past midnight
454	main_sleep_onset_mean_abs_dev	0.0866673	0.0169777	0.113746	0.717343	0.282497	280	560	-0.0207364	0.194071	-0.0749445	0.1089	Varicose veins	circulatory system	0.235287	0.903433	0.0696896	Diurnal rhythms	Phase	Hours
531	self_report_sleeplessness	0.0700956	-0.0458802	0.337395	0.563702	0.282498	346	307	-0.0731223	0.213313	-0.201642	0.109882	Peptic ulcer (excl. esophageal)	digestive	0.761654	0.903433	0.115976	Sleep	Self-report
428	MET_overall_M10	-0.178665	-0.287785	0.00303723	0.000800333	0.282564	293	137	-0.296805	-0.0605253	-0.456011	-0.11956	Congestive heart failure; nonhypertensive	circulatory system	1.26318e-05	0.903433	0.10912	Physical activity	Physical activity	MET
276	total_sleep_mean	0.103245	0.0328355	0.0352224	0.561956	0.282573	382	377	0.00715038	0.199339	-0.0781394	0.14381	Disorders of fluid, electrolyte, and acid-base balance	endocrine/metabolic	0.139945	0.903433	0.0704092	Sleep	Sleep	Hours
211	temp_within_day_SD	0.0465733	-0.0441997	0.468138	0.415021	0.282582	218	347	-0.0792484	0.172395	-0.150486	0.0620862	Benign neoplasm of other parts of digestive system	neoplasms	0.316694	0.903433	0.090773	Diurnal rhythms	Variability	Celsius
228	MVPA_within_day_SD_M10	0.0681239	-0.133207	0.607084	0.29683	0.282612	51	66	-0.191532	0.32778	-0.38347	0.117056	Hemangioma and lymphangioma, any site	neoplasms	0.451826	0.903433	0.201331	Physical activity	Physical activity variability	Fraction of time
275	tasks_light_overall	-0.0404053	-0.152332	0.713952	0.0474885	0.282618	119	139	-0.256461	0.17565	-0.302976	-0.0016875	Disorders of mineral metabolism	endocrine/metabolic	0.599726	0.903433	0.111926	Physical activity	Physical activity	Hours
781	acceleration_hourly_SD_M10	-0.164219	-0.0107938	0.120994	0.928903	0.282693	67	77	-0.371794	0.0433553	-0.247906	0.226318	Symptoms involving nervous and musculoskeletal systems	symptoms	0.661397	0.903433	-0.153425	Physical activity	Physical activity variability	Fraction of time
415	moderate_within_day_SD	0.0875429	-0.0260007	0.243994	0.711964	0.282718	200	190	-0.0597329	0.234819	-0.164027	0.112026	Pulmonary heart disease	circulatory system	0.783707	0.903433	0.113544	Physical activity	Physical activity variability	Fraction of time
379	main_sleep_onset_mean	-0.0169712	0.0882057	0.792586	0.189526	0.282786	209	262	-0.143473	0.109531	-0.0435672	0.219979	Other disorders of eye	sense organs	0.0194871	0.903433	-0.105177	Diurnal rhythms	Phase	Hours past midnight
871	acceleration_overall	0.139595	0.0392214	0.0254538	0.616369	0.282837	214	157	0.0171493	0.26204	-0.114222	0.192664	Open wounds of extremities	injuries & poisonings	0.242584	0.903433	0.100373	Physical activity	Physical activity	g
568	MET_within_day_SD_L5	-0.0632814	0.0492284	0.402071	0.501193	0.282837	151	208	-0.211305	0.0847422	-0.0942256	0.192683	Other disorders of peritoneum	digestive	0.0111057	0.903433	-0.11251	Physical activity	Physical activity variability
727	self_report_sleep_duration	-0.104794	-0.00913269	0.130429	0.866828	0.282856	218	339	-0.240602	0.0310127	-0.11588	0.0976149	Other disorders of synovium, tendon, and bursa	musculoskeletal	0.738824	0.903433	-0.0956617	Sleep	Self-report	Hours
216	main_sleep_onset_mean_abs_dev	0.0583543	-0.0261932	0.329429	0.624629	0.282868	237	424	-0.0589222	0.175631	-0.131118	0.0787315	Benign neoplasm of skin	neoplasms	0.991442	0.903433	0.0845475	Diurnal rhythms	Phase	Hours
949	MVPA_overall_M10	0.110809	-0.0400206	0.339425	0.615395	0.282891	69	159	-0.116541	0.33816	-0.196159	0.116118	Allergies, other	injuries & poisonings	0.000265343	0.903433	0.15083	Physical activity	Physical activity	Fraction of time
727	sleep_peak_quality_mean	-0.0811737	0.00483641	0.19043	0.934136	0.28293	218	339	-0.202689	0.0403417	-0.10987	0.119543	Other disorders of synovium, tendon, and bursa	musculoskeletal	0.148075	0.903433	-0.0860101	Sleep	Sleep	Hours
470	total_sleep_mean	-0.0599925	0.0639131	0.37341	0.507787	0.282967	192	122	-0.192097	0.072112	-0.125237	0.253063	Septal Deviations/Turbinate Hypertrophy	respiratory	0.227518	0.903433	-0.123906	Sleep	Sleep	Hours
80	moderate_within_day_SD	-0.00773709	-0.120604	0.929707	0.0857521	0.282976	147	184	-0.179651	0.164177	-0.258175	0.0169675	Postoperative infection	infectious diseases	0.367339	0.903433	0.112866	Physical activity	Physical activity variability	Fraction of time
598	main_sleep_offset_mean_abs_dev	0.0831388	-0.0501523	0.244454	0.640949	0.282983	175	98	-0.0568642	0.223142	-0.260929	0.160624	Abnormal findings on examination of urine	genitourinary	0.480083	0.903433	0.133291	Diurnal rhythms	Phase	Hours
300	mesor	-0.0301637	-0.104785	0.57009	0.00739897	0.282985	323	677	-0.134266	0.0739389	-0.181462	-0.0281074	Anxiety disorders	mental disorders	0.156727	0.903433	0.0746212	Physical activity	Physical activity	g
709	self_report_sleeplessness	0.350177	0.164882	0.0140568	0.0933144	0.283009	90	172	0.0707149	0.629639	-0.0276906	0.357455	Diffuse diseases of connective tissue	dermatologic	0.743108	0.903433	0.185295	Sleep	Self-report
686	self_report_chronotype	-0.0092816	-0.223613	0.945289	0.111873	0.283033	183	144	-0.274405	0.255842	-0.499297	0.0520713	Other local infections of skin and subcutaneous tissue	dermatologic	0.643983	0.903433	0.214331	Diurnal rhythms	Self-report
760	mesor	0.00139473	-0.0824902	0.980997	0.0880382	0.283053	263	438	-0.113377	0.116167	-0.17727	0.0122898	Back pain	symptoms	0.792174	0.903433	0.0838849	Physical activity	Physical activity	g
292	temp_cosinor_rsquared	-0.0442761	0.0633833	0.485838	0.414256	0.283088	227	171	-0.168795	0.0802428	-0.0887834	0.21555	Neurological disorders	mental disorders	0.862287	0.903433	-0.107659	Diurnal rhythms	Amplitude
567	acceleration_M10_time	0.105308	-0.0800978	0.33476	0.566605	0.28309	70	59	-0.108679	0.319294	-0.354057	0.193861	Peritonitis and retroperitoneal infections	digestive	0.557399	0.903433	0.185405	Diurnal rhythms	Phase	Hours past midnight
568	walking_overall_M10	-0.0439589	-0.164615	0.57883	0.021417	0.283128	151	208	-0.199177	0.11126	-0.304856	-0.0243726	Other disorders of peritoneum	digestive	6.10746e-05	0.903433	0.120656	Physical activity	Physical activity	Fraction of time
594	self_report_sleeplessness	0.0327363	0.172562	0.607593	0.128173	0.283139	409	145	-0.0922197	0.157692	-0.0497576	0.394882	Urinary calculus	genitourinary	0.524321	0.903433	-0.139826	Sleep	Self-report
557	temp_L1_time	-0.144694	0.0182868	0.246139	0.836119	0.283206	62	133	-0.389225	0.0998372	-0.154984	0.191557	Intestinal malabsorption (non-celiac)	digestive	0.910181	0.903433	-0.162981	Diurnal rhythms	Phase	Hours past midnight
701	self_report_sleep_duration	0.0186322	-0.0925934	0.818342	0.161159	0.283208	158	224	-0.140373	0.177637	-0.222115	0.036928	Other hypertrophic and atrophic conditions of skin	dermatologic	0.697574	0.903433	0.111226	Sleep	Self-report	Hours
726	self_report_snoring	0.0105723	0.0924996	0.834094	0.0596153	0.28325	370	515	-0.0883622	0.109507	-0.00374895	0.188748	Peripheral enthesopathies and allied syndromes	musculoskeletal	0.99846	0.903433	-0.0819273	Sleep	Self-report
272	sedentary_IV	-0.00436698	0.0344957	0.851833	0.198324	0.283291	2500	1837	-0.0501934	0.0414594	-0.0180657	0.0870572	Disorders of lipoid metabolism	endocrine/metabolic	0.766309	0.903433	-0.0388627	Diurnal rhythms	Variability
735	sedentary_within_day_SD_L5	0.116611	0.0240358	0.156494	0.590455	0.283361	116	599	-0.0446904	0.277913	-0.0635023	0.111574	Acquired foot deformities	musculoskeletal	0.0177453	0.903433	0.0925757	Physical activity	Physical activity variability	Fraction of time
516	MET_RA	-0.196449	-0.409001	0.089587	0.00270565	0.283405	66	56	-0.423264	0.030366	-0.676255	-0.141747	Abnormal sputum	respiratory	0.835458	0.903433	0.212552	Diurnal rhythms	Amplitude	MET
229	self_report_IPAQ_activity_group	0.0496578	0.296904	0.787476	0.0341136	0.283424	57	99	-0.311391	0.410707	0.0222515	0.571556	Benign neoplasm of unspecified sites	neoplasms	0.866008	0.903433	-0.247246	Physical activity	Self-report physical activity
871	acceleration_peak_time_mean	-0.0334801	0.0801903	0.613582	0.327118	0.283438	214	157	-0.163433	0.096473	-0.0802027	0.240583	Open wounds of extremities	injuries & poisonings	0.998014	0.903433	-0.11367	Diurnal rhythms	Phase	Hours past midnight
480	moderate_hourly_SD_M10	-0.141563	-0.0820204	0.000488063	0.0602824	0.283489	617	564	-0.22112	-0.0620052	-0.167588	0.00354707	Pneumonia	respiratory	0.566146	0.903433	-0.0595422	Physical activity	Physical activity variability	Fraction of time
229	phase	-0.143831	0.0206063	0.229257	0.849429	0.283571	57	99	-0.378312	0.0906501	-0.192139	0.233351	Benign neoplasm of unspecified sites	neoplasms	0.675227	0.903433	-0.164437	Diurnal rhythms	Phase	Hours past midnight
361	inactivity_peak_value_mean	0.0690111	0.194905	0.304313	0.0306273	0.283606	208	128	-0.0626666	0.200689	0.0182054	0.371604	Retinal detachments and defects	sense organs	0.921915	0.903433	-0.125894	Sleep	Sleep
229	sleep_hourly_SD	-0.117156	0.04845	0.316766	0.649427	0.283627	57	99	-0.346527	0.112214	-0.160464	0.257364	Benign neoplasm of unspecified sites	neoplasms	0.374283	0.903433	-0.165606	Sleep	Sleep variability	Fraction of time
741	walking_peak_value_mean	-0.166672	-0.0191857	0.105748	0.84401	0.283694	88	108	-0.368621	0.035278	-0.210298	0.171927	Symptoms and disorders of the joints	musculoskeletal	1.21195e-11	0.903433	-0.147486	Physical activity	Physical activity	Hours
915	sedentary_overall	0.128791	0.0187974	0.0710256	0.813606	0.283737	181	162	-0.0110335	0.268615	-0.137467	0.175062	Superficial injury without mention of infection	injuries & poisonings	0.717237	0.903433	0.109993	Physical activity	Physical activity	Fraction of time
470	main_sleep_duration_mean_abs_dev	0.000358637	-0.131639	0.99577	0.170587	0.283767	192	122	-0.132223	0.13294	-0.319925	0.0566475	Septal Deviations/Turbinate Hypertrophy	respiratory	0.409666	0.903433	0.131998	Sleep	Sleep	Hours
764	sedentary_hourly_SD_L5	0.155029	0.046058	0.0472496	0.549105	0.283779	146	177	0.00188262	0.308176	-0.104626	0.196742	Sciatica	symptoms	0.990283	0.903433	0.108971	Physical activity	Physical activity variability	Fraction of time
368	acceleration_M10_time_abs_dev	0.0015167	-0.123305	0.983506	0.13037	0.28378	157	165	-0.142275	0.145309	-0.283076	0.0364663	Visual disturbances	sense organs	0.58013	0.903433	0.124822	Diurnal rhythms	Phase	Hours
197	MET_within_day_SD_L5	0.110236	0.049179	0.0288198	0.236965	0.283805	348	683	0.011397	0.209076	-0.0323286	0.130687	Chemotherapy	neoplasms	0.579492	0.903433	0.0610575	Physical activity	Physical activity variability
278	num_wakings_mean	0.0908939	0.0342266	0.0327574	0.45186	0.283831	533	644	0.0074542	0.174334	-0.0549448	0.123398	Overweight, obesity and other hyperalimentation	endocrine/metabolic	0.940551	0.903433	0.0566673	Sleep	Sleep
560	acceleration_peak_time_mean_abs_dev	0.0130409	0.134252	0.862216	0.0851272	0.283849	166	175	-0.134236	0.160318	-0.0185819	0.287086	Intestinal obstruction without mention of hernia	digestive	0.886818	0.903433	-0.121211	Diurnal rhythms	Phase	Hours
395	MET_within_day_SD	-0.0440286	-0.134453	0.455293	0.0280602	0.283863	288	263	-0.159613	0.0715554	-0.254429	-0.014477	Heart valve disorders	circulatory system	0.080109	0.903433	0.0904242	Physical activity	Physical activity variability
717	sleep_overall_L5	-0.183039	-0.0548353	0.0822672	0.58855	0.283918	67	125	-0.389494	0.023416	-0.253525	0.143855	Polymyalgia Rheumatica	musculoskeletal	0.756052	0.903433	-0.128204	Sleep	Sleep	Fraction of time
592	acceleration_IV	0.0850843	-0.0537484	0.380976	0.534609	0.283982	92	140	-0.105268	0.275436	-0.223396	0.115899	Cystitis and urethritis	genitourinary	0.227337	0.903433	0.138833	Diurnal rhythms	Variability
512	acceleration_IV	0.0305018	0.115364	0.549003	0.0282403	0.283983	350	394	-0.0692631	0.130267	0.0123039	0.218425	Other symptoms of respiratory system	respiratory	0.623342	0.903433	-0.0848625	Diurnal rhythms	Variability
507	moderate_overall	-0.210107	-0.0834716	0.0011685	0.135195	0.284038	334	266	-0.336945	-0.0832692	-0.192984	0.0260412	Pleurisy; pleural effusion	respiratory	0.960264	0.903433	-0.126636	Physical activity	Physical activity	Fraction of time
165	main_sleep_onset_mean	-0.0354475	0.14216	0.744276	0.220738	0.284138	74	87	-0.248443	0.177549	-0.0853775	0.369697	Cancer within the respiratory system	neoplasms	0.942678	0.903433	-0.177607	Diurnal rhythms	Phase	Hours past midnight
858	inactivity_peak_time_mean	-0.17725	-0.065279	0.0406437	0.432597	0.284152	115	168	-0.34695	-0.00754922	-0.228322	0.0977639	Complication of internal orthopedic device	injuries & poisonings	0.613876	0.903433	-0.111971	Diurnal rhythms	Phase	Hours past midnight
340	MVPA_hourly_SD_M10	-0.147897	-0.0845285	0.0170487	0.0251217	0.284235	218	831	-0.269401	-0.0263928	-0.158504	-0.0105527	Migraine	neurological	0.0163052	0.903433	-0.0633686	Physical activity	Physical activity variability	Fraction of time
476	moderate_between_day_SD	-0.0203079	0.0318193	0.595256	0.312326	0.284256	812	992	-0.0952355	0.0546197	-0.029908	0.0935466	Allergic rhinitis	respiratory	0.587125	0.903433	-0.0521272	Physical activity	Physical activity variability	Fraction of time
244	sleep_within_day_SD_L5	0.0531171	-0.00921253	0.294591	0.764694	0.284258	319	1359	-0.0462152	0.152449	-0.0695384	0.0511133	Hypothyroidism	endocrine/metabolic	0.241231	0.903433	0.0623297	Sleep	Sleep
594	MVPA_within_day_SD	-0.134986	-0.037696	0.00512635	0.654748	0.284361	409	145	-0.229505	-0.040467	-0.202923	0.127531	Urinary calculus	genitourinary	1.07748e-05	0.903433	-0.0972899	Physical activity	Physical activity variability	Fraction of time
8	acceleration_within_day_SD	-0.172752	-0.0675729	0.0325162	0.405373	0.284366	116	157	-0.331118	-0.0143872	-0.226749	0.0916033	Intestinal infection	infectious diseases	0.191344	0.903433	-0.105179	Physical activity	Physical activity variability	Fraction of time
362	MET_overall	-0.0281228	-0.12261	0.684435	0.0396114	0.284446	221	273	-0.163751	0.107505	-0.239391	-0.00582863	Other retinal disorders	sense organs	0.000820991	0.903433	0.0944871	Physical activity	Physical activity	MET
709	sedentary_hourly_SD_M10	0.0968624	-0.0398435	0.336718	0.618233	0.284536	90	172	-0.100763	0.294487	-0.196548	0.116861	Diffuse diseases of connective tissue	dermatologic	0.774375	0.903433	0.136706	Physical activity	Physical activity variability	Fraction of time
555	acceleration_hourly_SD_M10	-0.0374984	-0.163896	0.557764	0.0339036	0.284589	184	192	-0.162886	0.0878893	-0.315331	-0.0124602	Inflammatory bowel disease and other gastroenteritis and colitis	digestive	0.946504	0.903433	0.126397	Physical activity	Physical activity variability	Fraction of time
716	sedentary_peak_time_mean_abs_dev	0.0516712	0.0065247	0.110119	0.826487	0.284631	1035	1443	-0.0117184	0.115061	-0.0518154	0.0648648	Other arthropathies	musculoskeletal	0.756035	0.903433	0.0451465	Diurnal rhythms	Phase	Hours
686	main_sleep_offset_mean_abs_dev	0.0682278	0.203949	0.324847	0.0204375	0.284634	183	144	-0.067599	0.204055	0.0315206	0.376377	Other local infections of skin and subcutaneous tissue	dermatologic	0.996966	0.903433	-0.135721	Diurnal rhythms	Phase	Hours
428	MET_within_day_SD_M10	-0.0797988	-0.198206	0.178795	0.0258303	0.284635	293	137	-0.196131	0.0365338	-0.372507	-0.0239058	Congestive heart failure; nonhypertensive	circulatory system	0.000228759	0.903433	0.118407	Physical activity	Physical activity variability
340	temp_phase_abs_dev	-0.0594127	0.0140678	0.298873	0.746654	0.284649	218	831	-0.171508	0.0526821	-0.0712845	0.0994201	Migraine	neurological	0.39944	0.903433	-0.0734805	Diurnal rhythms	Phase	Hours
228	walking_hourly_SD_M10	0.196879	0.00755794	0.140168	0.952405	0.284714	51	66	-0.0647067	0.458464	-0.240635	0.255751	Hemangioma and lymphangioma, any site	neoplasms	0.701279	0.903433	0.189321	Physical activity	Physical activity variability	Fraction of time
850	sleep_within_day_SD_M10	0.14576	0.0517421	0.0328958	0.457941	0.284718	193	224	0.0118477	0.279673	-0.0848928	0.188377	Hemorrhage or hematoma complicating a procedure	injuries & poisonings	0.110961	0.903433	0.0940182	Sleep	Sleep variability
562	tasks_light_hourly_SD	-0.0577351	-0.00634948	0.0898677	0.808643	0.28474	1270	1424	-0.124453	0.00898271	-0.0577384	0.0450394	Diverticulosis and diverticulitis	digestive	0.924565	0.903433	-0.0513856	Physical activity	Physical activity variability	Fraction of time
716	sleep_peak_time_mean_abs_dev	0.0045118	0.0551841	0.884508	0.069814	0.284746	1035	1443	-0.0563688	0.0653924	-0.00446983	0.114838	Other arthropathies	musculoskeletal	0.0120396	0.903433	-0.0506723	Diurnal rhythms	Phase	Hours
871	sedentary_peak_value_mean	-0.167651	-0.0497117	0.0173586	0.52832	0.284749	214	157	-0.305768	-0.0295338	-0.204233	0.104809	Open wounds of extremities	injuries & poisonings	0.240808	0.903433	-0.117939	Physical activity	Physical activity	Hours
172	sleep_peak_time_mean	-0.00514773	-0.0693871	0.888337	0.105184	0.284775	706	635	-0.0770074	0.066712	-0.153325	0.0145506	Skin cancer	neoplasms	0.933366	0.903433	0.0642393	Diurnal rhythms	Phase	Hours past midnight
274	main_sleep_onset_SD	0.0636754	0.237373	0.177165	0.103566	0.284794	417	52	-0.0288039	0.156155	-0.0484402	0.523186	Gout and other crystal arthropathies	endocrine/metabolic	0.0575227	0.903433	-0.173697	Diurnal rhythms	Phase Variability	Hours
850	main_sleep_duration_mean_abs_dev	0.117659	0.0209168	0.085817	0.769826	0.284823	193	224	-0.0165811	0.251899	-0.119197	0.161031	Hemorrhage or hematoma complicating a procedure	injuries & poisonings	0.00227957	0.903433	0.0967423	Sleep	Sleep	Hours
532	MET_within_day_SD_M10	-0.057676	0.0386097	0.386511	0.525432	0.284864	224	285	-0.18822	0.0728684	-0.0805666	0.157786	Dysphagia	digestive	0.516433	0.903433	-0.0962857	Physical activity	Physical activity variability
716	main_sleep_duration_mean_abs_dev	0.0300605	0.0842767	0.334311	0.00562429	0.284894	1035	1443	-0.0309662	0.0910873	0.0246242	0.143929	Other arthropathies	musculoskeletal	0.0121083	0.903433	-0.0542161	Sleep	Sleep	Hours
476	inactivity_peak_time_mean	0.00464406	0.061318	0.890386	0.0799846	0.284894	812	992	-0.0614045	0.0706926	-0.00732703	0.129963	Allergic rhinitis	respiratory	0.984367	0.903433	-0.0566739	Diurnal rhythms	Phase	Hours past midnight
578	self_report_getting_up_in_morning	-0.0344164	0.0540014	0.650296	0.296735	0.28493	680	807	-0.183223	0.114391	-0.047439	0.155442	Gastrointestinal hemorrhage	digestive	0.607135	0.903433	-0.0884178	Sleep	Self-report
568	moderate_peak_value_mean	-0.0692601	-0.172528	0.422326	0.00978297	0.284967	151	208	-0.238444	0.0999238	-0.303417	-0.0416393	Other disorders of peritoneum	digestive	0.183053	0.903433	0.103268	Physical activity	Physical activity	Hours
979	cosinor_rsquared	-0.0881475	0.0532086	0.406607	0.49595	0.284984	79	170	-0.296336	0.120041	-0.0999627	0.20638	Adverse drug events and drug allergies	injuries & poisonings	0.0216011	0.903433	-0.141356	Diurnal rhythms	Amplitude
172	sedentary_peak_time_mean_abs_dev	0.00278146	-0.0596038	0.941457	0.157184	0.284993	706	635	-0.0714543	0.0770172	-0.142188	0.02298	Skin cancer	neoplasms	0.950685	0.903433	0.0623853	Diurnal rhythms	Phase	Hours
528	self_report_daytime_dozing	0.0798295	-0.0642998	0.403209	0.504345	0.285018	116	161	-0.107356	0.267015	-0.253062	0.124462	Diseases of the oral soft tissues, excluding lesions specific for gingiva and tongue	digestive	0.043639	0.903433	0.144129	Sleep	Self-report
415	acceleration_peak_time_mean	-0.105456	-0.000546748	0.121514	0.994167	0.285029	200	190	-0.238941	0.028028	-0.147143	0.14605	Pulmonary heart disease	circulatory system	0.9425	0.903433	-0.10491	Diurnal rhythms	Phase	Hours past midnight
550	moderate_overall	0.022383	-0.0184399	0.425026	0.469147	0.285053	2209	1458	-0.0326119	0.0773779	-0.0683697	0.03149	Abdominal hernia	digestive	0.369204	0.903433	0.0408228	Physical activity	Physical activity	Fraction of time
510	temp_amplitude	-0.0863062	-0.287734	0.490478	0.0166852	0.285066	54	71	-0.33163	0.159018	-0.52334	-0.0521291	Other diseases of lung	respiratory	0.579298	0.903433	0.201428	Diurnal rhythms	Amplitude	Celsius
506	amplitude	-0.32138	-0.177903	0.000427321	0.167117	0.285086	103	62	-0.500179	-0.142581	-0.430298	0.074492	Empyema and pneumothorax	respiratory	0.196371	0.903433	-0.143477	Diurnal rhythms	Amplitude	g
334	sleep_peak_quality_SD	0.133795	-0.059401	0.281034	0.651052	0.285163	66	57	-0.109471	0.377062	-0.316814	0.198012	Degenerative disease of the spinal cord	neurological	0.359577	0.903433	0.193196	Sleep	Sleep variability	Hours
599	main_sleep_offset_mean	-0.00925664	0.046129	0.771102	0.230956	0.285166	979	838	-0.0716193	0.0531061	-0.0293475	0.121605	Other symptoms/disorders or the urinary system	genitourinary	0.915869	0.903433	-0.0553856	Diurnal rhythms	Phase	Hours past midnight
198	sedentary_overall	0.0419146	0.130033	0.469381	0.0112943	0.285266	273	397	-0.0716381	0.155467	0.029438	0.230629	Secondary malignant neoplasm	neoplasms	0.941691	0.903433	-0.0881187	Physical activity	Physical activity	Fraction of time
276	acceleration_overall	-0.294837	-0.23936	5.46189e-10	3.21189e-06	0.285297	382	377	-0.387931	-0.201744	-0.340085	-0.138636	Disorders of fluid, electrolyte, and acid-base balance	endocrine/metabolic	0.392694	0.903433	-0.055477	Physical activity	Physical activity	g
599	acceleration_within_day_SD_M10	-0.0421994	-0.10397	0.159762	0.00491802	0.285324	979	838	-0.101032	0.016633	-0.176426	-0.0315152	Other symptoms/disorders or the urinary system	genitourinary	0.876438	0.903433	0.061771	Physical activity	Physical activity variability	Fraction of time
389	sedentary_hourly_SD_M10	0.085803	-0.000135924	0.126905	0.998274	0.285337	302	280	-0.0243719	0.195978	-0.123284	0.123012	Hearing loss	sense organs	0.788148	0.903433	0.0859389	Physical activity	Physical activity variability	Fraction of time
516	acceleration_overall_L5	0.0153924	0.238206	0.888725	0.115679	0.285421	66	56	-0.200233	0.231018	-0.0585714	0.534983	Abnormal sputum	respiratory	0.896955	0.903433	-0.222813	Physical activity	Physical activity	g
153	moderate_overall_M10	-0.0762257	0.0430372	0.340106	0.561799	0.28544	199	157	-0.232841	0.0803895	-0.102358	0.188433	Colorectal cancer	neoplasms	0.219216	0.903433	-0.119263	Physical activity	Physical activity	Fraction of time
681	other_sleep_mean	0.104886	0.0252257	0.0562782	0.725118	0.28544	261	240	-0.00280737	0.212579	-0.115387	0.165839	Superficial cellulitis and abscess	dermatologic	0.922558	0.903433	0.0796603	Sleep	Sleep	Hours
782	MET_hourly_SD_M10	-0.268354	-0.108198	0.0121107	0.383866	0.285447	81	72	-0.477988	-0.05872	-0.351737	0.13534	Symptoms involving skin and other integumentary tissue	symptoms	0.550244	0.903433	-0.160155	Physical activity	Physical activity variability
1019	self_report_sleeplessness	-0.0786475	0.0144272	0.225125	0.804598	0.285452	448	551	-0.205731	0.0484356	-0.0998769	0.128731	Other ill-defined and unknown causes of morbidity and mortality		0.918099	0.903433	-0.0930747	Sleep	Self-report
452	tasks_light_within_day_SD	-0.120488	0.000393691	0.171545	0.99459	0.285466	168	260	-0.293211	0.0522353	-0.113403	0.114191	Other venous embolism and thrombosis	circulatory system	0.919873	0.903433	-0.120882	Physical activity	Physical activity variability	Fraction of time
10	main_sleep_onset_SD	-0.0288849	0.170013	0.812634	0.195153	0.285479	59	63	-0.26774	0.20997	-0.0872088	0.427235	Tuberculosis	infectious diseases	0.71373	0.903433	-0.198898	Diurnal rhythms	Phase Variability	Hours
474	main_sleep_onset_mean_abs_dev	-0.139477	-0.0434933	0.0528592	0.570608	0.285534	159	206	-0.280676	0.00172152	-0.193802	0.106815	Acute and chronic tonsillitis	respiratory	0.706036	0.903433	-0.0959838	Diurnal rhythms	Phase	Hours
278	moderate_within_day_SD_M10	0.0269953	-0.0409775	0.571682	0.335188	0.285539	533	644	-0.0665582	0.120549	-0.124318	0.042363	Overweight, obesity and other hyperalimentation	endocrine/metabolic	0.949197	0.903433	0.0679727	Physical activity	Physical activity variability	Fraction of time
1100	other_sleep_mean	-0.111886	0.00603447	0.210786	0.938928	0.285593	96	197	-0.287128	0.0633549	-0.148342	0.160411	Family history		0.0846476	0.903433	-0.117921	Sleep	Sleep	Hours
915	moderate_between_day_SD	0.0979779	-0.0224819	0.214341	0.768168	0.28564	181	162	-0.0566771	0.252633	-0.171971	0.127007	Superficial injury without mention of infection	injuries & poisonings	0.976101	0.903433	0.12046	Physical activity	Physical activity variability	Fraction of time
172	acceleration_within_day_SD_L5	-0.0782701	-0.0282386	0.0275257	0.5213	0.285648	706	635	-0.147874	-0.0086665	-0.11454	0.0580624	Skin cancer	neoplasms	0.364002	0.903433	-0.0500315	Physical activity	Physical activity variability	Fraction of time
112	sedentary_overall_L5	0.0945456	0.307244	0.346401	0.00551643	0.285657	74	110	-0.102261	0.291352	0.0902653	0.524223	Candidiasis	infectious diseases	0.685888	0.903433	-0.212698	Physical activity	Physical activity	Fraction of time
530	main_sleep_offset_mean_abs_dev	0.0463214	0.00998456	0.0714953	0.714402	0.285658	1579	1803	-0.00405195	0.0966947	-0.0434929	0.063462	Diseases of esophagus	digestive	0.669029	0.903433	0.0363368	Diurnal rhythms	Phase	Hours
280	MVPA_within_day_SD	-0.0659067	-0.146987	0.225662	0.000681983	0.285677	320	578	-0.172523	0.0407099	-0.231795	-0.0621799	Iron deficiency anemias	hematopoietic	0.0110231	0.903433	0.0810808	Physical activity	Physical activity variability	Fraction of time
716	MVPA_within_day_SD	-0.000675936	-0.048468	0.983139	0.0960189	0.285685	1035	1443	-0.0633638	0.0620119	-0.105541	0.00860523	Other arthropathies	musculoskeletal	0.0051736	0.903433	0.0477921	Physical activity	Physical activity variability	Fraction of time
781	self_report_sleep_duration_abs_dev	0.0833043	0.260001	0.496455	0.0215962	0.285761	67	77	-0.156784	0.323393	0.0381911	0.48181	Symptoms involving nervous and musculoskeletal systems	symptoms	0.482746	0.903433	-0.176696	Sleep	Self-report	Hours
473	MET_within_day_SD_L5	0.022899	0.210023	0.839298	0.0692943	0.285846	67	82	-0.198426	0.244224	-0.016589	0.436635	Diseases of the larynx and vocal cords	respiratory	0.21563	0.903433	-0.187124	Physical activity	Physical activity variability
340	moderate_overall	-0.101121	-0.00473042	0.19976	0.883812	0.285854	218	831	-0.255693	0.0534511	-0.0681757	0.0587148	Migraine	neurological	0.0826579	0.903433	-0.0963907	Physical activity	Physical activity	Fraction of time
531	sedentary_overall	0.0316672	0.118889	0.541355	0.040308	0.285867	346	307	-0.0699575	0.133292	0.0052541	0.232525	Peptic ulcer (excl. esophageal)	digestive	0.442444	0.903433	-0.0872222	Physical activity	Physical activity	Fraction of time
473	self_report_chronotype	-0.0135507	-0.314309	0.938405	0.141266	0.28599	67	82	-0.35729	0.330189	-0.733091	0.104473	Diseases of the larynx and vocal cords	respiratory	0.843293	0.903433	0.300758	Diurnal rhythms	Self-report
153	mesor	-0.201766	-0.0989612	0.00264671	0.209591	0.286024	199	157	-0.333312	-0.0702198	-0.253553	0.0556304	Colorectal cancer	neoplasms	0.116641	0.903433	-0.102805	Physical activity	Physical activity	g
454	tasks_light_hourly_SD	-0.0466265	0.0348882	0.492754	0.3819	0.286028	280	560	-0.17986	0.0866068	-0.0433158	0.113092	Varicose veins	circulatory system	0.526492	0.903433	-0.0815147	Physical activity	Physical activity variability	Fraction of time
783	acceleration_M10_time	0.0667294	0.20798	0.37765	0.0133204	0.286033	149	168	-0.0815206	0.214979	0.0432892	0.372671	Fever of unknown origin	symptoms	0.676645	0.903433	-0.141251	Diurnal rhythms	Phase	Hours past midnight
577	mesor	-0.147524	-0.310663	0.138497	0.00232526	0.286062	89	94	-0.342707	0.0476593	-0.510603	-0.110724	Diseases of pancreas	digestive	0.00140974	0.903433	0.16314	Physical activity	Physical activity	g
272	acceleration_M10_time_abs_dev	-0.0468077	-0.0139879	0.0328204	0.605003	0.286064	2500	1837	-0.0897922	-0.00382318	-0.0669959	0.0390201	Disorders of lipoid metabolism	endocrine/metabolic	0.964122	0.903433	-0.0328198	Diurnal rhythms	Phase	Hours
715	MET_overall_M10	0.0170468	-0.117805	0.862219	0.146608	0.286131	107	147	-0.175477	0.209571	-0.276867	0.0412574	Other inflammatory spondylopathies	musculoskeletal	1.48328e-10	0.903433	0.134852	Physical activity	Physical activity	MET
244	acceleration_M10_time_abs_dev	0.0492846	-0.0147198	0.34451	0.621066	0.286153	319	1359	-0.052905	0.151474	-0.0730831	0.0436435	Hypothyroidism	endocrine/metabolic	0.169819	0.903433	0.0640044	Diurnal rhythms	Phase	Hours
728	cosinor_rsquared	-0.0193371	-0.161999	0.7741	0.142713	0.286215	199	84	-0.151391	0.112717	-0.378623	0.0546243	Disorders of muscle, ligament, and fascia	musculoskeletal	0.0297951	0.903433	0.142662	Diurnal rhythms	Amplitude
261	acceleration_RA	-0.262493	-0.162235	0.00565323	0.0685243	0.286216	87	146	-0.448402	-0.0765834	-0.336799	0.0123293	Vitamin deficiency	endocrine/metabolic	0.00534974	0.903433	-0.100258	Diurnal rhythms	Amplitude
727	MVPA_IV	0.00115493	-0.0947939	0.985765	0.0923423	0.286244	218	339	-0.125723	0.128033	-0.205178	0.0155898	Other disorders of synovium, tendon, and bursa	musculoskeletal	6.18804e-05	0.903433	0.0959488	Diurnal rhythms	Variability
525	temp_within_day_SD	0.0287694	-0.125906	0.7808	0.193156	0.286277	83	114	-0.173867	0.231406	-0.315545	0.0637328	Other diseases of the teeth and supporting structures	digestive	0.792589	0.903433	0.154675	Diurnal rhythms	Variability	Celsius
428	tasks_light_overall	-0.0377726	-0.13085	0.600522	0.0974313	0.286303	293	137	-0.179156	0.103611	-0.285585	0.0238854	Congestive heart failure; nonhypertensive	circulatory system	0.00667517	0.903433	0.0930772	Physical activity	Physical activity	Hours
476	sleep_within_day_SD_L5	-0.000233016	0.0556887	0.994247	0.112991	0.286368	812	992	-0.0635725	0.0631065	-0.0131799	0.124557	Allergic rhinitis	respiratory	0.00593912	0.903433	-0.0559217	Sleep	Sleep
418	sedentary_IV	0.101356	0.0569705	0.00171128	0.0770891	0.286384	1022	1128	0.0380184	0.164693	-0.00619216	0.120133	Nonspecific chest pain	circulatory system	0.00226333	0.903433	0.0443854	Diurnal rhythms	Variability
704	tasks_light_within_day_SD	-0.110974	0.0109049	0.182737	0.86999	0.286386	188	193	-0.274223	0.0522754	-0.119687	0.141496	Diseases of hair and hair follicles	dermatologic	0.12878	0.903433	-0.121879	Physical activity	Physical activity variability	Fraction of time
287	walking_hourly_SD	-0.32011	-0.165273	0.000964321	0.187033	0.286402	101	65	-0.510177	-0.130044	-0.41079	0.0802433	Purpura and other hemorrhagic conditions	hematopoietic	0.61571	0.903433	-0.154837	Physical activity	Physical activity variability	Fraction of time
598	acceleration_within_day_SD_M10	-0.0396826	-0.18598	0.554722	0.0751972	0.286467	175	98	-0.171356	0.0919905	-0.390849	0.0188898	Abnormal findings on examination of urine	genitourinary	0.622885	0.903433	0.146297	Physical activity	Physical activity variability	Fraction of time
475	walking_overall	-0.107103	0.0030001	0.163746	0.966843	0.286481	160	201	-0.257847	0.0436402	-0.13846	0.14446	Chronic sinusitis	respiratory	0.453428	0.903433	-0.110103	Physical activity	Physical activity	Hours
153	walking_hourly_SD	-0.0258933	-0.14384	0.707647	0.0777489	0.286538	199	157	-0.161225	0.109438	-0.30367	0.0159896	Colorectal cancer	neoplasms	0.0266826	0.903433	0.117947	Physical activity	Physical activity variability	Fraction of time
701	acceleration_peak_value_SD	-0.0756392	0.0248089	0.270769	0.728676	0.286538	158	224	-0.210257	0.0589788	-0.115371	0.164988	Other hypertrophic and atrophic conditions of skin	dermatologic	0.744033	0.903433	-0.100448	Physical activity	Physical activity variability	Fraction of time
561	acceleration_within_day_SD	-0.100493	-0.0542632	0.013868	0.112739	0.286545	477	937	-0.180535	-0.0204502	-0.121322	0.0127956	Symptoms involving digestive system	digestive	0.528824	0.903433	-0.0462295	Physical activity	Physical activity variability	Fraction of time
389	sedentary_within_day_SD	-0.0199979	0.0703196	0.735479	0.246071	0.286551	302	280	-0.136017	0.0960212	-0.0485027	0.189142	Hearing loss	sense organs	0.941765	0.903433	-0.0903174	Physical activity	Physical activity variability	Fraction of time
540	MET_hourly_SD_M10	0.0858112	-0.0134437	0.218613	0.836269	0.286623	188	256	-0.0509044	0.222527	-0.140943	0.114056	Appendiceal conditions	digestive	0.0822937	0.903451	0.0992549	Physical activity	Physical activity variability
496	sleep_peak_quality_mean	-0.114927	-0.215255	0.0106924	4.50852e-05	0.286626	440	440	-0.203169	-0.0266847	-0.318653	-0.111857	Chronic airway obstruction	respiratory	0.383659	0.903451	0.100329	Sleep	Sleep	Hours
228	sleep_overall_L5	-0.151277	0.0286617	0.218453	0.835557	0.286679	51	66	-0.392209	0.0896555	-0.241971	0.299295	Hemangioma and lymphangioma, any site	neoplasms	0.83216	0.903451	-0.179938	Sleep	Sleep	Fraction of time
741	tasks_light_peak_value_mean	0.190754	0.0124426	0.11897	0.887366	0.286707	88	108	-0.0490468	0.430554	-0.159743	0.184628	Symptoms and disorders of the joints	musculoskeletal	0.7816	0.903451	0.178311	Physical activity	Physical activity	Fraction of time
830	temp_L1_time	-0.167052	0.00107339	0.133207	0.992582	0.286731	79	79	-0.385105	0.0510001	-0.225206	0.227353	Dislocation	injuries & poisonings	0.132132	0.903451	-0.168126	Diurnal rhythms	Phase	Hours past midnight
599	sedentary_overall	0.0209275	0.0752321	0.517351	0.0370849	0.286757	979	838	-0.0424282	0.0842832	0.00450616	0.145958	Other symptoms/disorders or the urinary system	genitourinary	0.232812	0.903451	-0.0543046	Physical activity	Physical activity	Fraction of time
470	acceleration_L5_time	0.0253793	-0.101089	0.716882	0.28263	0.286944	192	122	-0.111797	0.162556	-0.285499	0.0833213	Septal Deviations/Turbinate Hypertrophy	respiratory	0.648267	0.903883	0.126468	Diurnal rhythms	Phase	Hours past midnight
790	sleep_hourly_SD_L5	0.0432793	-0.0561883	0.325944	0.506562	0.28703	481	151	-0.0430762	0.129635	-0.221998	0.109621	Nonspecific findings on examination of blood	symptoms	0.0130964	0.903883	0.0994676	Sleep	Sleep	Fraction of time
728	acceleration_within_day_SD_M10	0.109775	-0.0138208	0.0809719	0.901516	0.287074	199	84	-0.0135187	0.233069	-0.232731	0.205089	Disorders of muscle, ligament, and fascia	musculoskeletal	0.0489105	0.903883	0.123596	Physical activity	Physical activity variability	Fraction of time
293	walking_peak_value_mean	0.0558349	-0.0915396	0.515547	0.398735	0.28709	128	89	-0.112473	0.224143	-0.304152	0.121073	Symptoms involving head and neck	mental disorders	0.929189	0.903883	0.147374	Physical activity	Physical activity	Hours
721	moderate_between_day_SD_M10	-0.163567	-0.03573	0.0899154	0.619268	0.287111	108	195	-0.35261	0.0254766	-0.176671	0.105211	Spondylosis and allied disorders	musculoskeletal	0.464358	0.903883	-0.127837	Physical activity	Physical activity variability	Fraction of time
721	sleep_IV	0.15092	0.0377283	0.0882542	0.610877	0.287124	108	195	-0.0226026	0.324442	-0.107605	0.183062	Spondylosis and allied disorders	musculoskeletal	0.210041	0.903883	0.113191	Diurnal rhythms	Variability
112	temp_cosinor_rsquared	0.141221	-0.0117431	0.195713	0.904603	0.287144	74	110	-0.0727075	0.35515	-0.203793	0.180307	Candidiasis	infectious diseases	0.250209	0.903883	0.152964	Diurnal rhythms	Amplitude
474	inactivity_peak_time_mean_abs_dev	0.0374833	-0.0775448	0.606649	0.306801	0.287179	159	206	-0.105212	0.180178	-0.226268	0.0711788	Acute and chronic tonsillitis	respiratory	0.775695	0.903883	0.115028	Diurnal rhythms	Phase	Hours
721	sleep_within_day_SD_L5	0.176952	0.0759686	0.0395658	0.324776	0.287195	108	195	0.0084508	0.345452	-0.0752465	0.227184	Spondylosis and allied disorders	musculoskeletal	0.583625	0.903883	0.100983	Sleep	Sleep
851	acceleration_L5_time_abs_dev	0.110478	0.0171422	0.0948649	0.795461	0.287365	212	257	-0.0191625	0.240119	-0.112472	0.146757	Complications of transplants and reattached limbs	injuries & poisonings	0.782109	0.904312	0.093336	Diurnal rhythms	Phase	Hours
275	sedentary_overall_L5	0.0433292	-0.0945779	0.587409	0.326688	0.287401	119	139	-0.113191	0.199849	-0.28358	0.0944244	Disorders of mineral metabolism	endocrine/metabolic	0.895544	0.904321	0.137907	Physical activity	Physical activity	Fraction of time
599	self_report_chronotype	-0.0345211	-0.131008	0.561367	0.0413547	0.287434	979	838	-0.151026	0.0819842	-0.256878	-0.00513847	Other symptoms/disorders or the urinary system	genitourinary	0.415972	0.904321	0.0964872	Diurnal rhythms	Self-report
427	sedentary_overall_M10	0.0152252	0.0687602	0.621464	0.0649104	0.287652	1099	792	-0.0452108	0.0756612	-0.00425024	0.141771	Cardiac dysrhythmias	circulatory system	0.241293	0.904754	-0.053535	Physical activity	Physical activity	Fraction of time
261	moderate_peak_value_mean	-0.243862	-0.0817045	0.0324538	0.308394	0.287705	87	146	-0.467333	-0.0203897	-0.238923	0.0755141	Vitamin deficiency	endocrine/metabolic	0.494423	0.904754	-0.162157	Physical activity	Physical activity	Hours
427	num_wakings_mean	0.1396	0.108716	1.65915e-06	0.00520192	0.287706	1099	792	0.0825022	0.196698	0.0324629	0.184969	Cardiac dysrhythmias	circulatory system	1.65866e-05	0.904754	0.0308837	Sleep	Sleep
1002	self_report_getting_up_in_morning	0.131405	-0.0550476	0.375572	0.541986	0.287762	194	273	-0.15928	0.422091	-0.231991	0.121896	Symptoms concerning nutrition, metabolism, and development		0.712084	0.904754	0.186453	Sleep	Self-report
477	temp_amplitude	-0.140717	0.0075498	0.122978	0.947094	0.287767	103	78	-0.319533	0.038099	-0.215459	0.230558	Epistaxis or throat hemorrhage	respiratory	0.527964	0.904754	-0.148267	Diurnal rhythms	Amplitude	Celsius
701	acceleration_overall_L5	0.07752	-0.0261168	0.273661	0.726632	0.287822	158	224	-0.0612803	0.21632	-0.172537	0.120303	Other hypertrophic and atrophic conditions of skin	dermatologic	0.996282	0.904754	0.103637	Physical activity	Physical activity	g
760	acceleration_overall_M10	-0.0148649	-0.100259	0.79352	0.040208	0.28784	263	438	-0.126179	0.0964495	-0.196039	-0.00447874	Back pain	symptoms	0.762064	0.904754	0.0853939	Physical activity	Physical activity	g
915	tasks_light_peak_value_mean	-0.105177	0.0223608	0.222028	0.758528	0.287882	181	162	-0.273991	0.063637	-0.120209	0.164931	Superficial injury without mention of infection	injuries & poisonings	0.992207	0.904754	-0.127538	Physical activity	Physical activity	Fraction of time
681	temp_within_day_SD	0.144673	0.057807	0.0142958	0.379713	0.287922	261	240	0.0289272	0.26042	-0.0711773	0.186791	Superficial cellulitis and abscess	dermatologic	0.807683	0.904754	0.0868664	Diurnal rhythms	Variability	Celsius
965	sleep_IV	0.236548	0.167825	0.000777781	0.000510801	0.287936	176	478	0.0985987	0.374498	0.0731774	0.262473	Poisoning by analgesics, antipyretics, and antirheumatics	injuries & poisonings	0.858109	0.904754	0.068723	Diurnal rhythms	Variability
715	moderate_between_day_SD	0.0919476	-0.0476818	0.375679	0.550141	0.28794	107	147	-0.111487	0.295382	-0.204084	0.10872	Other inflammatory spondylopathies	musculoskeletal	0.00169531	0.904754	0.139629	Physical activity	Physical activity variability	Fraction of time
1019	acceleration_within_day_SD_L5	-0.0593411	0.00405004	0.176804	0.931516	0.288001	448	551	-0.145454	0.0267715	-0.0883221	0.0964222	Other ill-defined and unknown causes of morbidity and mortality		0.982322	0.904841	-0.0633911	Physical activity	Physical activity variability	Fraction of time
339	sedentary_within_day_SD	0.0243767	-0.0587059	0.697945	0.20756	0.288175	258	475	-0.0987356	0.147489	-0.150005	0.0325929	Other headache syndromes	neurological	0.778017	0.905131	0.0830827	Physical activity	Physical activity variability	Fraction of time
334	MET_peak_time_mean	0.10134	-0.0879242	0.40438	0.501172	0.288189	66	57	-0.136874	0.339554	-0.344127	0.168279	Degenerative disease of the spinal cord	neurological	0.952878	0.905131	0.189264	Diurnal rhythms	Phase	Hours past midnight
458	sedentary_overall_M10	0.0442856	0.137595	0.436272	0.023256	0.288207	297	283	-0.0672117	0.155783	0.0187525	0.256437	Hypotension	circulatory system	0.841284	0.905131	-0.0933091	Physical activity	Physical activity	Fraction of time
530	amplitude	-0.0400219	-0.0843814	0.115585	0.00121204	0.288285	1579	1803	-0.0898718	0.00982794	-0.135485	-0.0332776	Diseases of esophagus	digestive	0.506224	0.905131	0.0443595	Diurnal rhythms	Amplitude	g
1100	moderate_hourly_SD_M10	0.0862756	-0.0451937	0.388129	0.536067	0.288295	96	197	-0.109668	0.282219	-0.18835	0.0979627	Family history		0.675888	0.905131	0.131469	Physical activity	Physical activity variability	Fraction of time
592	sedentary_peak_time_mean	-0.114794	0.0229183	0.250333	0.786814	0.288304	92	140	-0.310522	0.0809345	-0.143178	0.189015	Cystitis and urethritis	genitourinary	0.428602	0.905131	-0.137712	Diurnal rhythms	Phase	Hours past midnight
696	walking_peak_value_mean	-0.0437367	-0.157765	0.537055	0.0332037	0.288328	188	189	-0.182614	0.0951409	-0.302962	-0.0125688	Psoriasis and related disorders	dermatologic	0.733539	0.905131	0.114029	Physical activity	Physical activity	Hours
715	MET_overall_L5	0.046954	-0.0930766	0.594796	0.308749	0.288387	107	147	-0.12607	0.219978	-0.272309	0.0861559	Other inflammatory spondylopathies	musculoskeletal	3.05984e-06	0.905212	0.140031	Physical activity	Physical activity	MET
560	MET_hourly_SD	-0.06647	-0.181253	0.38329	0.0151218	0.288453	166	175	-0.215903	0.0829626	-0.327475	-0.0350296	Intestinal obstruction without mention of hernia	digestive	0.0661826	0.905299	0.114783	Physical activity	Physical activity variability
362	walking_overall	0.0122661	-0.0865126	0.853536	0.166142	0.288482	221	273	-0.117966	0.142498	-0.208968	0.0359427	Other retinal disorders	sense organs	0.0140387	0.905299	0.0987787	Physical activity	Physical activity	Hours
565	moderate_peak_value_mean	-0.02902	0.0343734	0.499647	0.411325	0.28854	641	539	-0.113281	0.0552411	-0.0476321	0.116379	Anal and rectal conditions	digestive	0.40161	0.905315	-0.0633934	Physical activity	Physical activity	Hours
740	MVPA_overall_M10	0.0317761	-0.00938792	0.29158	0.705174	0.288635	1210	2068	-0.0272777	0.09083	-0.0580225	0.0392466	Osteoarthrosis	musculoskeletal	0.0987772	0.905315	0.0411641	Physical activity	Physical activity	Fraction of time
244	sedentary_peak_time_mean	0.0558879	-0.00930561	0.305814	0.744734	0.288636	319	1359	-0.0510813	0.162857	-0.065325	0.0467137	Hypothyroidism	endocrine/metabolic	0.522132	0.905315	0.0651935	Diurnal rhythms	Phase	Hours past midnight
781	sleep_within_day_SD_L5	0.23916	0.0968864	0.02914	0.431443	0.288687	67	77	0.0242978	0.454021	-0.144494	0.338267	Symptoms involving nervous and musculoskeletal systems	symptoms	0.998412	0.905315	0.142273	Sleep	Sleep
965	num_wakings_mean	0.145619	0.0703897	0.0344236	0.154061	0.288691	176	478	0.01068	0.280559	-0.0264045	0.167184	Poisoning by analgesics, antipyretics, and antirheumatics	injuries & poisonings	0.370962	0.905315	0.0752296	Sleep	Sleep
509	moderate_between_day_SD	-0.10201	-0.272082	0.361787	0.0420092	0.288712	89	51	-0.321254	0.117233	-0.534333	-0.00983079	Respiratory failure, insufficiency, arrest	respiratory	0.588119	0.905315	0.170072	Physical activity	Physical activity variability	Fraction of time
289	acceleration_L5_time	0.0490296	0.174084	0.51728	0.0291275	0.288727	166	173	-0.0993767	0.197436	0.0176984	0.330469	Other diseases of blood and blood-forming organs	hematopoietic	0.933173	0.905315	-0.125054	Diurnal rhythms	Phase	Hours past midnight
80	MVPA_within_day_SD	-0.0211127	-0.14198	0.790498	0.0575538	0.288776	147	184	-0.17688	0.134655	-0.288511	0.0045521	Postoperative infection	infectious diseases	0.0617407	0.905315	0.120867	Physical activity	Physical activity variability	Fraction of time
288	sedentary_hourly_SD_M10	-0.0618255	0.0634695	0.480466	0.416021	0.288788	117	179	-0.233577	0.109926	-0.0894816	0.216421	Diseases of white blood cells	hematopoietic	0.701893	0.905315	-0.125295	Physical activity	Physical activity variability	Fraction of time
830	MVPA_within_day_SD_M10	0.255036	0.104805	0.016285	0.371789	0.288854	79	79	0.0469783	0.463094	-0.125196	0.334807	Dislocation	injuries & poisonings	0.075847	0.905395	0.150231	Physical activity	Physical activity variability	Fraction of time
567	MET_overall_L5	-0.0987494	0.083488	0.350205	0.559617	0.288881	70	59	-0.305935	0.108436	-0.196999	0.363975	Peritonitis and retroperitoneal infections	digestive	0.0430971	0.905395	-0.182237	Physical activity	Physical activity	MET
339	self_report_daytime_dozing	0.105429	0.223339	0.101658	6.5728e-05	0.28895	258	475	-0.020812	0.231669	0.113681	0.332996	Other headache syndromes	neurological	0.908573	0.905443	-0.11791	Sleep	Self-report
569	acceleration_M10_time	0.122034	0.0191932	0.0987445	0.805493	0.289012	157	193	-0.0228414	0.26691	-0.133579	0.171965	Other disorders of intestine	digestive	0.540025	0.905443	0.102841	Diurnal rhythms	Phase	Hours past midnight
290	MVPA_IV	0.10353	0.261856	0.204268	0.0169446	0.289017	137	93	-0.056314	0.263374	0.046932	0.47678	Delirium dementia and amnestic and other cognitive disorders	mental disorders	0.580607	0.905443	-0.158326	Diurnal rhythms	Variability
202	main_sleep_onset_mean	0.0244775	0.19415	0.786589	0.095745	0.28903	106	85	-0.152727	0.201682	-0.0342818	0.422582	Cancer of other lymphoid, histiocytic tissue	neoplasms	0.0610198	0.905443	-0.169673	Diurnal rhythms	Phase	Hours past midnight
1100	main_sleep_onset_SD	-0.128264	-0.00439436	0.180988	0.953778	0.289114	96	197	-0.316194	0.0596661	-0.152993	0.144204	Family history		0.252542	0.9056	-0.123869	Diurnal rhythms	Phase Variability	Hours
364	moderate_between_day_SD_M10	0.0341254	-0.162329	0.796744	0.209489	0.289155	57	61	-0.225566	0.293817	-0.415854	0.0911958	Corneal opacity and other disorders of cornea	sense organs	0.0492753	0.905624	0.196454	Physical activity	Physical activity variability	Fraction of time
530	MET_peak_value_mean	-0.0457751	-0.0867616	0.0862851	0.000712917	0.289208	1579	1803	-0.0980791	0.00652882	-0.137	-0.0365228	Diseases of esophagus	digestive	0.506715	0.905641	0.0409865	Physical activity	Physical activity	MET
362	main_sleep_offset_mean_abs_dev	-0.0735922	0.0195089	0.249054	0.763705	0.28928	221	273	-0.198732	0.0515471	-0.10769	0.146708	Other retinal disorders	sense organs	0.00212676	0.905641	-0.0931012	Diurnal rhythms	Phase	Hours
516	main_sleep_offset_mean	0.147806	-0.0379029	0.198452	0.793734	0.289297	66	56	-0.077471	0.373083	-0.322037	0.246231	Abnormal sputum	respiratory	0.805366	0.905641	0.185709	Diurnal rhythms	Phase	Hours past midnight
375	main_sleep_duration_mean	0.139629	0.00271807	0.186374	0.973987	0.289345	80	161	-0.0674827	0.34674	-0.160661	0.166097	Disorders of lacrimal system	sense organs	0.344824	0.905641	0.136911	Sleep	Sleep	Hours
443	self_report_sleeplessness	-0.0561102	0.0956542	0.567623	0.358932	0.289399	161	167	-0.248535	0.136315	-0.108716	0.300024	Peripheral vascular disease	circulatory system	0.873033	0.905641	-0.151764	Sleep	Self-report
242	acceleration_within_day_SD_L5	0.115415	-0.0234936	0.313445	0.726069	0.289444	63	266	-0.109001	0.339832	-0.154926	0.107939	Thyrotoxicosis with or without goiter	endocrine/metabolic	0.316992	0.905641	0.138909	Physical activity	Physical activity variability	Fraction of time
428	tasks_light_within_day_SD	-0.0652954	-0.157625	0.341055	0.0517934	0.289455	293	137	-0.199717	0.0691261	-0.316475	0.0012253	Congestive heart failure; nonhypertensive	circulatory system	0.000805113	0.905641	0.0923294	Physical activity	Physical activity variability	Fraction of time
80	acceleration_peak_value_mean	-0.151006	-0.054939	0.0387356	0.458895	0.289586	147	184	-0.294194	-0.00781916	-0.200324	0.0904463	Postoperative infection	infectious diseases	0.0183996	0.905641	-0.0960674	Physical activity	Physical activity	g
798	mesor	-0.367542	-0.273551	4.81154e-06	2.0341e-05	0.289603	138	239	-0.525047	-0.210037	-0.399357	-0.147746	Malaise and fatigue	symptoms	0.000288124	0.905641	-0.0939908	Physical activity	Physical activity	g
592	acceleration_overall	-0.0378614	-0.178804	0.687452	0.0300719	0.289637	92	140	-0.222318	0.146595	-0.340363	-0.0172441	Cystitis and urethritis	genitourinary	0.668996	0.905641	0.140942	Physical activity	Physical activity	g
386	total_sleep_mean_abs_dev	0.00541399	0.0867134	0.914148	0.0860036	0.289663	361	454	-0.0930172	0.103845	-0.012279	0.185706	Vertiginous syndromes and other disorders of vestibular system	sense organs	0.891843	0.905641	-0.0812994	Sleep	Sleep	Hours
530	acceleration_overall_L5	0.0340712	-0.00189831	0.165036	0.94747	0.289671	1579	1803	-0.0140295	0.082172	-0.058373	0.0545763	Diseases of esophagus	digestive	0.720685	0.905641	0.0359696	Physical activity	Physical activity	g
479	total_sleep_mean_abs_dev	0.0314438	-0.100706	0.688058	0.280342	0.289682	143	130	-0.122061	0.184949	-0.283546	0.0821344	Other upper respiratory disease	respiratory	0.363043	0.905641	0.13215	Sleep	Sleep	Hours
850	MVPA_overall	-0.0083322	-0.113417	0.908201	0.0907641	0.289683	193	224	-0.149965	0.133301	-0.244845	0.0180114	Hemorrhage or hematoma complicating a procedure	injuries & poisonings	0.794038	0.905641	0.105085	Physical activity	Physical activity	Fraction of time
564	sedentary_IV	0.0284638	-0.017011	0.371339	0.558785	0.289807	1058	1412	-0.0339431	0.0908708	-0.0740406	0.0400186	Functional digestive disorders	digestive	0.330436	0.905641	0.0454748	Diurnal rhythms	Variability
597	acceleration_between_day_SD_M10	0.128229	0.0171029	0.0715215	0.859586	0.289832	158	120	-0.0112297	0.267688	-0.172395	0.206601	Other disorders of urethra and urinary tract	genitourinary	0.0064067	0.905641	0.111126	Physical activity	Physical activity variability	Fraction of time
79	sedentary_hourly_SD	0.166134	0.0566437	0.0401411	0.377189	0.289852	151	243	0.00747474	0.324792	-0.0690778	0.182365	Viral infection	infectious diseases	0.804424	0.905641	0.10949	Physical activity	Physical activity variability	Fraction of time
573	total_sleep_mean_abs_dev	0.194046	0.122987	0.000573704	0.0611156	0.289865	287	267	0.0836162	0.304475	-0.00573426	0.251708	Other disorders of liver	digestive	0.127148	0.905641	0.0710588	Sleep	Sleep	Hours
743	self_report_IPAQ_activity_group	0.130974	-0.0402515	0.385167	0.493332	0.289884	94	673	-0.164646	0.426594	-0.155426	0.0749233	Osteoporosis, osteopenia and pathological fracture	musculoskeletal	0.97092	0.905641	0.171226	Physical activity	Self-report physical activity
785	self_report_IPAQ_activity_group	0.0145432	-0.045753	0.741075	0.207884	0.289893	1006	1836	-0.0717273	0.100814	-0.11696	0.025454	Abdominal pain	symptoms	0.35425	0.905641	0.0602962	Physical activity	Self-report physical activity
550	acceleration_hourly_SD_M10	-0.0780094	-0.0544355	0.000171074	0.0657129	0.289949	2209	1458	-0.118687	-0.0373315	-0.112409	0.00353747	Abdominal hernia	digestive	0.0282671	0.905641	-0.0235738	Physical activity	Physical activity variability	Fraction of time
722	temp_amplitude	-0.0320025	-0.097031	0.417526	0.0160806	0.289977	577	652	-0.109373	0.0453679	-0.176037	-0.0180251	Intervertebral disc disorders	musculoskeletal	0.27418	0.905641	0.0650285	Diurnal rhythms	Amplitude	Celsius
327	acceleration_during_main_sleep_mean	-0.0119802	-0.116871	0.829048	0.152171	0.290059	341	155	-0.12073	0.0967701	-0.276844	0.0431026	Sleep disorders	neurological	0.89493	0.905641	0.10489	Sleep	Sleep	g
208	moderate_within_day_SD_M10	-0.0235837	0.0272445	0.481241	0.429481	0.290062	1019	869	-0.0892153	0.0420478	-0.0403436	0.0948326	Benign neoplasm of colon	neoplasms	0.517888	0.905641	-0.0508283	Physical activity	Physical activity variability	Fraction of time
165	sleep_overall_L5	0.0221301	-0.161113	0.827811	0.185957	0.290107	74	87	-0.17729	0.22155	-0.399864	0.0776393	Cancer within the respiratory system	neoplasms	0.735424	0.905641	0.183243	Sleep	Sleep	Fraction of time
686	MVPA_hourly_SD	-0.0168308	-0.138501	0.809928	0.102406	0.290127	183	144	-0.153989	0.120327	-0.304704	0.0277025	Other local infections of skin and subcutaneous tissue	dermatologic	0.35425	0.905641	0.12167	Physical activity	Physical activity variability	Fraction of time
990	sedentary_RA	-0.0998341	-0.00837737	0.122033	0.90775	0.290141	195	231	-0.226378	0.0267098	-0.150079	0.133325	Effects radiation NOS	injuries & poisonings	0.886333	0.905641	-0.0914567	Diurnal rhythms	Amplitude
727	temp_RA	-0.0248071	0.0672321	0.697087	0.227878	0.290161	218	339	-0.14972	0.100105	-0.0420488	0.176513	Other disorders of synovium, tendon, and bursa	musculoskeletal	0.0600963	0.905641	-0.0920393	Diurnal rhythms	Amplitude
532	sedentary_overall	-0.010178	0.0855404	0.874256	0.156261	0.290187	224	285	-0.136235	0.115879	-0.0327159	0.203797	Dysphagia	digestive	0.876203	0.905641	-0.0957184	Physical activity	Physical activity	Fraction of time
540	acceleration_RA	0.0695286	-0.0243454	0.278308	0.716345	0.290242	188	256	-0.0561735	0.195231	-0.155674	0.106983	Appendiceal conditions	digestive	0.00844807	0.905641	0.093874	Diurnal rhythms	Amplitude
365	temp_L1_time	0.00520067	0.0911218	0.926231	0.108177	0.290288	325	336	-0.104894	0.115296	-0.0200542	0.202298	Glaucoma	sense organs	0.726811	0.905641	-0.0859211	Diurnal rhythms	Phase	Hours past midnight
351	total_sleep_mean_abs_dev	-0.0622909	0.0149608	0.303258	0.727549	0.290318	244	645	-0.180887	0.0563052	-0.0692093	0.099131	Other peripheral nerve disorders	neurological	0.980484	0.905641	-0.0772517	Sleep	Sleep	Hours
41	temp_L1_time_abs_dev	0.0696434	0.00018006	0.151708	0.996827	0.290327	424	506	-0.0255772	0.164864	-0.0885605	0.0889206	Bacterial infection NOS	infectious diseases	0.624446	0.905641	0.0694634	Diurnal rhythms	Phase	Hours
717	temp_amplitude	-0.156721	-0.00932974	0.163282	0.918167	0.290349	67	125	-0.377056	0.0636144	-0.187314	0.168654	Polymyalgia Rheumatica	musculoskeletal	0.78754	0.905641	-0.147391	Diurnal rhythms	Amplitude	Celsius
704	sedentary_within_day_SD_L5	0.0221574	-0.0900701	0.734083	0.244487	0.290382	188	193	-0.105689	0.150003	-0.241756	0.0616156	Diseases of hair and hair follicles	dermatologic	5.41072e-05	0.905641	0.112227	Physical activity	Physical activity variability	Fraction of time
509	sleep_peak_quality_mean	-0.106093	-0.32452	0.275469	0.0302408	0.290428	89	51	-0.296771	0.0845847	-0.618043	-0.0309968	Respiratory failure, insufficiency, arrest	respiratory	0.752736	0.905641	0.218427	Sleep	Sleep	Hours
411	acceleration_M10_time_abs_dev	-0.0050939	0.0468813	0.848105	0.236414	0.290442	1471	758	-0.0572211	0.0470333	-0.0307269	0.12449	Ischemic Heart Disease	circulatory system	0.400043	0.905641	-0.0519752	Diurnal rhythms	Phase	Hours
735	acceleration_during_main_sleep_mean	-0.0958116	0.0110045	0.298222	0.792002	0.290465	116	599	-0.276337	0.0847141	-0.0707867	0.0927957	Acquired foot deformities	musculoskeletal	0.790211	0.905641	-0.106816	Sleep	Sleep	g
525	MET_overall_M10	-0.153363	0.000938176	0.162738	0.992082	0.290467	83	114	-0.368699	0.0619728	-0.184346	0.186223	Other diseases of the teeth and supporting structures	digestive	0.441723	0.905641	-0.154301	Physical activity	Physical activity	MET
783	MVPA_IV	0.137764	0.272386	0.0759342	0.000659887	0.290547	149	168	-0.0143757	0.289904	0.115643	0.42913	Fever of unknown origin	symptoms	0.924108	0.905785	-0.134622	Diurnal rhythms	Variability
519	MVPA_within_day_SD	-0.330035	-0.268372	2.80087e-10	7.20195e-07	0.290601	352	368	-0.432521	-0.22755	-0.374487	-0.162257	Other diseases of respiratory system, not elsewhere classified	respiratory	0.140675	0.905849	-0.0616633	Physical activity	Physical activity variability	Fraction of time
475	acceleration_L5_time_abs_dev	-0.0540992	-0.177493	0.47236	0.0168863	0.290634	160	201	-0.201649	0.0934507	-0.323098	-0.0318891	Chronic sinusitis	respiratory	0.865592	0.905849	0.123394	Diurnal rhythms	Phase	Hours
195	sleep_peak_time_mean_abs_dev	0.0218073	-0.0340344	0.514365	0.402443	0.290684	860	725	-0.0437438	0.0873583	-0.113708	0.0456395	Cancer, suspected or other	neoplasms	0.533956	0.905899	0.0558416	Diurnal rhythms	Phase	Hours
598	acceleration_peak_time_mean_abs_dev	0.135729	0.00736955	0.064398	0.943845	0.290793	175	98	-0.00811389	0.279573	-0.1977	0.212439	Abnormal findings on examination of urine	genitourinary	0.769827	0.906042	0.12836	Diurnal rhythms	Phase	Hours
593	inactivity_peak_value_mean	0.00125051	-0.0676073	0.975914	0.165295	0.290797	578	441	-0.0799312	0.0824322	-0.163111	0.0278969	Hematuria	genitourinary	0.963995	0.906042	0.0688578	Sleep	Sleep
195	mesor	-0.0353984	-0.0917036	0.293572	0.0148034	0.29088	860	725	-0.101456	0.0306592	-0.16545	-0.017957	Cancer, suspected or other	neoplasms	0.830888	0.906149	0.0563052	Physical activity	Physical activity	g
565	MET_overall	0.0292397	-0.0333742	0.478253	0.43373	0.290898	641	539	-0.0515802	0.11006	-0.116936	0.0501878	Anal and rectal conditions	digestive	0.548396	0.906149	0.0626139	Physical activity	Physical activity	MET
427	walking_hourly_SD	-0.0944671	-0.152401	0.00246611	5.01642e-05	0.290993	1099	792	-0.155621	-0.033313	-0.226056	-0.0787456	Cardiac dysrhythmias	circulatory system	0.029173	0.90634	0.0579339	Physical activity	Physical activity variability	Fraction of time
715	amplitude	-0.000670357	-0.138727	0.994145	0.0990174	0.29118	107	147	-0.17971	0.17837	-0.303553	0.026099	Other inflammatory spondylopathies	musculoskeletal	1.53686e-14	0.906452	0.138056	Diurnal rhythms	Amplitude	g
452	acceleration_hourly_SD	-0.0773501	0.0154273	0.243622	0.813456	0.291211	168	260	-0.207376	0.0526754	-0.112717	0.143571	Other venous embolism and thrombosis	circulatory system	0.256724	0.906452	-0.0927774	Physical activity	Physical activity variability	Fraction of time
334	acceleration_within_day_SD_L5	0.150419	-0.0281571	0.18569	0.843546	0.291216	66	57	-0.0723507	0.373188	-0.307793	0.251479	Degenerative disease of the spinal cord	neurological	0.955683	0.906452	0.178576	Physical activity	Physical activity variability	Fraction of time
726	inactivity_peak_value_mean	0.0356134	-0.0368002	0.485867	0.418049	0.291258	370	515	-0.0645497	0.135776	-0.12587	0.0522694	Peripheral enthesopathies and allied syndromes	musculoskeletal	0.893877	0.906452	0.0724136	Sleep	Sleep
870	acceleration_between_day_SD_M10	0.115888	0.0324866	0.0375556	0.666487	0.29126	256	200	0.00667117	0.225104	-0.11526	0.180233	Open wounds of head; neck; and trunk	injuries & poisonings	0.80832	0.906452	0.0834011	Physical activity	Physical activity variability	Fraction of time
871	walking_within_day_SD	0.136112	0.028131	0.0431649	0.731208	0.29128	214	157	0.00418354	0.26804	-0.132378	0.18864	Open wounds of extremities	injuries & poisonings	0.0924431	0.906452	0.107981	Physical activity	Physical activity variability	Fraction of time
1015	acceleration_within_day_SD_L5	-0.0893756	0.0517794	0.356182	0.588943	0.291284	88	128	-0.279237	0.100486	-0.136036	0.239594	Effects of other external causes		0.875029	0.906452	-0.141155	Physical activity	Physical activity variability	Fraction of time
153	acceleration_within_day_SD	-0.17975	-0.094098	0.00388099	0.244185	0.291316	199	157	-0.301747	-0.0577531	-0.252466	0.0642697	Colorectal cancer	neoplasms	0.00356486	0.906452	-0.085652	Physical activity	Physical activity variability	Fraction of time
520	inactivity_peak_value_mean	0.116463	-0.0278887	0.271019	0.753559	0.291331	83	128	-0.0909196	0.323846	-0.202002	0.146225	Disorders of tooth development	digestive	0.566498	0.906452	0.144352	Sleep	Sleep
292	MET_hourly_SD_M10	-0.240086	-0.146995	0.000195846	0.0661791	0.291449	227	171	-0.366422	-0.113751	-0.303812	0.00982237	Neurological disorders	mental disorders	0.874575	0.906647	-0.0930918	Physical activity	Physical activity variability
565	acceleration_within_day_SD_M10	0.00448701	-0.0598532	0.900503	0.185203	0.291461	641	539	-0.0658559	0.0748299	-0.148398	0.0286911	Anal and rectal conditions	digestive	0.485065	0.906647	0.0643402	Physical activity	Physical activity variability	Fraction of time
706	temp_IV	0.0334616	-0.0511773	0.55389	0.362263	0.291522	288	320	-0.0773364	0.14426	-0.161278	0.0589236	Diseases of sebaceous glands	dermatologic	0.0468101	0.906734	0.0846389	Diurnal rhythms	Variability
189	self_report_sleep_duration_abs_dev	-0.0129112	0.115193	0.846405	0.257601	0.291571	229	93	-0.143555	0.117732	-0.0842455	0.314632	Cancer of urinary organs (incl. kidney and bladder)	neoplasms	0.546591	0.906782	-0.128104	Sleep	Self-report	Hours
214	sedentary_IV	0.0889061	-0.00614927	0.147373	0.929249	0.291617	256	224	-0.0313638	0.209176	-0.141894	0.129595	Lipoma	neoplasms	0.991689	0.906786	0.0950554	Diurnal rhythms	Variability
595	acceleration_overall_L5	0.109917	-0.0468197	0.21182	0.73062	0.291639	104	67	-0.0626306	0.282466	-0.313355	0.219716	Hydronephrosis	genitourinary	0.55001	0.906786	0.156737	Physical activity	Physical activity	g
525	moderate_between_day_SD	-0.0722716	0.0827079	0.533577	0.373569	0.291676	83	114	-0.299809	0.155266	-0.0994771	0.264893	Other diseases of the teeth and supporting structures	digestive	0.865865	0.906795	-0.154979	Physical activity	Physical activity variability	Fraction of time
990	MET_within_day_SD_M10	0.0314173	-0.0724811	0.65689	0.283155	0.291746	195	231	-0.107209	0.170043	-0.204848	0.0598861	Effects radiation NOS	injuries & poisonings	0.859604	0.906836	0.103898	Physical activity	Physical activity variability
516	MET_hourly_SD	-0.191057	-0.383711	0.111678	0.00401557	0.291768	66	56	-0.426468	0.0443553	-0.64511	-0.122313	Abnormal sputum	respiratory	0.827301	0.906836	0.192655	Physical activity	Physical activity variability
850	sedentary_hourly_SD_M10	-0.00920408	-0.118989	0.894947	0.0886521	0.291864	193	224	-0.145825	0.127417	-0.25597	0.0179916	Hemorrhage or hematoma complicating a procedure	injuries & poisonings	0.168143	0.906836	0.109785	Physical activity	Physical activity variability	Fraction of time
414	acceleration_IV	0.00052218	0.159104	0.994504	0.204977	0.291894	153	68	-0.148071	0.149115	-0.0869281	0.405136	Other forms of chronic heart disease	circulatory system	0.732308	0.906836	-0.158582	Diurnal rhythms	Variability
480	tasks_light_hourly_SD	-0.0235149	-0.0777572	0.61748	0.0513869	0.291894	617	564	-0.115801	0.0687713	-0.155983	0.000468161	Pneumonia	respiratory	0.958343	0.906836	0.0542423	Physical activity	Physical activity variability	Fraction of time
593	main_sleep_duration_mean	0.0363211	-0.0310398	0.369845	0.54009	0.291908	578	441	-0.0430646	0.115707	-0.13034	0.0682607	Hematuria	genitourinary	0.974768	0.906836	0.067361	Sleep	Sleep	Hours
1009	MVPA_between_day_SD	-0.0481637	0.049019	0.399034	0.499736	0.291924	309	194	-0.160101	0.0637735	-0.0933399	0.191378	Injury, NOS		0.855009	0.906836	-0.0971827	Physical activity	Physical activity variability	Fraction of time
394	MET_overall	-0.0608752	-0.14686	0.289884	0.0198367	0.292035	321	245	-0.173611	0.0518603	-0.270424	-0.0232947	Rheumatic disease of the heart valves	circulatory system	0.0527391	0.907078	0.0859843	Physical activity	Physical activity	MET
1100	MVPA_within_day_SD	0.0935769	-0.0350225	0.341032	0.632934	0.292071	96	197	-0.0990577	0.286212	-0.178752	0.108707	Family history		0.838353	0.907086	0.128599	Physical activity	Physical activity variability	Fraction of time
782	main_sleep_duration_mean_abs_dev	0.4085	0.281595	8.97029e-05	0.027986	0.29212	81	72	0.204115	0.612886	0.0304393	0.532751	Symptoms involving skin and other integumentary tissue	symptoms	0.52212	0.907132	0.126905	Sleep	Sleep	Hours
418	moderate_overall	-0.0676134	-0.00921774	0.0792673	0.745876	0.292231	1022	1128	-0.143126	0.00789906	-0.0649664	0.0465309	Nonspecific chest pain	circulatory system	0.262926	0.907259	-0.0583956	Physical activity	Physical activity	Fraction of time
696	MET_within_day_SD_L5	0.0532163	0.174167	0.431917	0.0221735	0.292246	188	189	-0.0795022	0.185935	0.0249326	0.323401	Psoriasis and related disorders	dermatologic	0.670361	0.907259	-0.120951	Physical activity	Physical activity variability
782	acceleration_between_day_SD_M10	-0.252294	-0.118105	0.0109933	0.356112	0.292261	81	72	-0.446745	-0.0578421	-0.368959	0.13275	Symptoms involving skin and other integumentary tissue	symptoms	0.786045	0.907259	-0.134189	Physical activity	Physical activity variability	Fraction of time
367	main_sleep_onset_mean_abs_dev	-0.105028	-0.00840187	0.130539	0.909616	0.292475	179	221	-0.241178	0.0311209	-0.153465	0.136661	Disorders of refraction and accommodation; blindness and low vision	sense organs	0.628824	0.907727	-0.0966266	Diurnal rhythms	Phase	Hours
578	sleep_within_day_SD_M10	0.0785779	0.0288891	0.0330117	0.440947	0.2925	680	807	0.00633916	0.150817	-0.0445911	0.102369	Gastrointestinal hemorrhage	digestive	0.464515	0.907727	0.0496887	Sleep	Sleep variability
216	acceleration_M10_time_abs_dev	-0.0372517	-0.131868	0.533269	0.00979036	0.29254	237	424	-0.154446	0.0799422	-0.23192	-0.031816	Benign neoplasm of skin	neoplasms	0.953269	0.907727	0.0946162	Diurnal rhythms	Phase	Hours
277	sleep_within_day_SD_L5	-0.0626453	0.0950666	0.481462	0.434015	0.292624	101	79	-0.23707	0.111779	-0.143108	0.333241	Other disorders of metabolism	endocrine/metabolic	0.953946	0.907727	-0.157712	Sleep	Sleep
211	moderate_between_day_SD_M10	0.0578356	-0.0339729	0.397817	0.530575	0.292697	218	347	-0.0762339	0.191905	-0.140152	0.0722063	Benign neoplasm of other parts of digestive system	neoplasms	0.86785	0.907727	0.0918085	Physical activity	Physical activity variability	Fraction of time
477	acceleration_during_main_sleep_mean	-0.0344734	0.123516	0.724501	0.276455	0.292721	103	78	-0.226187	0.15724	-0.0989315	0.345963	Epistaxis or throat hemorrhage	respiratory	0.527083	0.907727	-0.157989	Sleep	Sleep	g
578	MET_within_day_SD_M10	-0.0644382	-0.00949288	0.0964731	0.79579	0.292784	680	807	-0.140421	0.0115443	-0.0813879	0.0624021	Gastrointestinal hemorrhage	digestive	0.016896	0.907727	-0.0549453	Physical activity	Physical activity variability
721	MET_hourly_SD_M10	-0.107285	0.014861	0.245419	0.840871	0.292826	108	195	-0.28832	0.0737493	-0.130214	0.159936	Spondylosis and allied disorders	musculoskeletal	0.225817	0.907727	-0.122146	Physical activity	Physical activity variability
702	acceleration_during_main_sleep_mean	0.0104663	-0.0774525	0.863689	0.171453	0.292834	269	319	-0.109025	0.129957	-0.188459	0.0335541	Degenerative skin conditions and other dermatoses	dermatologic	0.931709	0.907727	0.0879187	Sleep	Sleep	g
681	sedentary_overall	0.0758607	0.176798	0.204501	0.00747011	0.293044	261	240	-0.0413239	0.193045	0.047269	0.306326	Superficial cellulitis and abscess	dermatologic	0.291133	0.907727	-0.100937	Physical activity	Physical activity	Fraction of time
452	acceleration_overall	-0.0644543	0.0327827	0.359082	0.590673	0.293051	168	260	-0.202204	0.0732951	-0.0866817	0.152247	Other venous embolism and thrombosis	circulatory system	0.137492	0.907727	-0.0972371	Physical activity	Physical activity	g
496	acceleration_between_day_SD	-0.164772	-0.120031	0.000154289	0.0208385	0.293139	440	440	-0.250107	-0.079437	-0.221832	-0.0182295	Chronic airway obstruction	respiratory	0.926876	0.907727	-0.0447413	Physical activity	Physical activity variability	g
593	sedentary_peak_time_mean	-0.00085377	0.0667807	0.983439	0.164772	0.293151	578	441	-0.0814721	0.0797646	-0.0274392	0.161001	Hematuria	genitourinary	0.978349	0.907727	-0.0676344	Diurnal rhythms	Phase	Hours past midnight
272	walking_overall	-0.0601674	-0.101144	0.00988092	0.000143026	0.293192	2500	1837	-0.105874	-0.0144604	-0.153267	-0.0490209	Disorders of lipoid metabolism	endocrine/metabolic	0.814173	0.907727	0.0409764	Physical activity	Physical activity	Hours
735	main_sleep_onset_mean_abs_dev	0.0864671	-0.013056	0.306479	0.773067	0.293206	116	599	-0.0792582	0.252192	-0.101799	0.0756866	Acquired foot deformities	musculoskeletal	0.151306	0.907727	0.0995231	Diurnal rhythms	Phase	Hours
317	sleep_peak_quality_mean	-0.110102	-0.0538799	0.00640155	0.321434	0.293207	536	400	-0.189247	-0.0309564	-0.160389	0.0526294	Alcohol-related disorders	mental disorders	0.750058	0.907727	-0.0562219	Sleep	Sleep	Hours
747	self_report_IPAQ_activity_group	-0.0165752	-0.209557	0.881331	0.153252	0.293223	143	105	-0.234213	0.201062	-0.497162	0.0780478	Cardiac and circulatory congenital anomalies	congenital anomalies	0.149538	0.907727	0.192982	Physical activity	Self-report physical activity
783	acceleration_peak_value_SD	-0.0321297	-0.167466	0.652015	0.0456804	0.293313	149	168	-0.171776	0.107516	-0.331715	-0.00321577	Fever of unknown origin	symptoms	0.388427	0.907727	0.135336	Physical activity	Physical activity variability	Fraction of time
414	acceleration_M10_time	-0.00314854	0.16327	0.966651	0.217201	0.293327	153	68	-0.150756	0.144459	-0.0960567	0.422596	Other forms of chronic heart disease	circulatory system	0.650956	0.907727	-0.166418	Diurnal rhythms	Phase	Hours past midnight
506	main_sleep_onset_SD	0.177304	0.0215119	0.0554546	0.871638	0.293402	103	62	-0.00413527	0.358744	-0.23944	0.282464	Empyema and pneumothorax	respiratory	0.189542	0.907727	0.155792	Diurnal rhythms	Phase Variability	Hours
381	acceleration_between_day_SD	0.0467595	-0.134479	0.653819	0.306134	0.293403	71	66	-0.157606	0.251125	-0.392041	0.123084	Otitis media and Eustachian tube disorders	sense organs	0.859934	0.907727	0.181238	Physical activity	Physical activity variability	g
851	self_report_chronotype	-0.119917	0.0519612	0.334182	0.629898	0.293466	212	257	-0.363313	0.12348	-0.159411	0.263333	Complications of transplants and reattached limbs	injuries & poisonings	0.191916	0.907727	-0.171878	Diurnal rhythms	Self-report
280	MVPA_overall	-0.0442096	-0.118996	0.429802	0.00503439	0.293553	320	578	-0.153961	0.0655417	-0.202144	-0.0358469	Iron deficiency anemias	hematopoietic	0.112323	0.907727	0.0747861	Physical activity	Physical activity	Fraction of time
949	moderate_overall	0.152096	-0.0178873	0.27347	0.803566	0.293578	69	159	-0.120125	0.424317	-0.15884	0.123066	Allergies, other	injuries & poisonings	0.475103	0.907727	0.169984	Physical activity	Physical activity	Fraction of time
729	inactivity_peak_time_mean	-0.0556514	0.0701532	0.525176	0.37116	0.293588	112	189	-0.227324	0.116021	-0.0836003	0.223907	Other disorders of soft tissues	musculoskeletal	0.609521	0.907727	-0.125805	Diurnal rhythms	Phase	Hours past midnight
721	temp_RA	0.131516	0.0148741	0.1443	0.838822	0.29359	108	195	-0.0450442	0.308076	-0.128457	0.158206	Spondylosis and allied disorders	musculoskeletal	0.561723	0.907727	0.116642	Diurnal rhythms	Amplitude
771	walking_peak_value_mean	-0.368803	-0.19475	0.00510741	0.109644	0.293606	54	70	-0.626933	-0.110673	-0.433347	0.0438479	Musculoskeletal symptoms referable to limbs	symptoms	0.616743	0.907727	-0.174053	Physical activity	Physical activity	Hours
540	acceleration_peak_value_SD	-0.0465876	0.0509144	0.4611	0.45135	0.293643	188	256	-0.17048	0.0773047	-0.0815845	0.183413	Appendiceal conditions	digestive	0.24237	0.907727	-0.097502	Physical activity	Physical activity variability	Fraction of time
451	self_report_daytime_dozing	0.0627919	-0.0800915	0.466626	0.449162	0.293676	148	137	-0.106272	0.231856	-0.287518	0.127335	Phlebitis and thrombophlebitis	circulatory system	0.0133159	0.907727	0.142883	Sleep	Self-report
586	sedentary_IV	-0.040504	0.0729675	0.54683	0.386832	0.293691	216	152	-0.172266	0.0912584	-0.0922995	0.238234	Other disorders of the kidney and ureters	genitourinary	0.717061	0.907727	-0.113471	Diurnal rhythms	Variability
411	MET_RA	-0.107497	-0.166248	8.10756e-05	1.53619e-05	0.293719	1471	758	-0.16095	-0.0540451	-0.241602	-0.0908931	Ischemic Heart Disease	circulatory system	1.56587e-06	0.907727	0.0587502	Diurnal rhythms	Amplitude	MET
727	moderate_hourly_SD	0.115534	0.0201271	0.0993236	0.70547	0.293761	218	339	-0.0218602	0.252928	-0.0842524	0.124507	Other disorders of synovium, tendon, and bursa	musculoskeletal	0.174657	0.907727	0.095407	Physical activity	Physical activity variability	Fraction of time
80	sedentary_hourly_SD	-0.111612	0.00416607	0.176393	0.954513	0.293895	147	184	-0.273423	0.0501994	-0.13899	0.147322	Postoperative infection	infectious diseases	0.209982	0.907727	-0.115778	Physical activity	Physical activity variability	Fraction of time
740	temp_phase	0.0412189	0.00918009	0.113972	0.762463	0.293921	1210	2068	-0.00989411	0.0923319	-0.0503517	0.0687118	Osteoarthrosis	musculoskeletal	0.637948	0.907727	0.0320388	Diurnal rhythms	Phase	Hours past midnight
250	walking_overall	-0.205982	-0.155535	1.9817e-09	0.000581778	0.293963	978	560	-0.273255	-0.13871	-0.244146	-0.0669244	Diabetes mellitus	endocrine/metabolic	0.410108	0.907727	-0.0504472	Physical activity	Physical activity	Hours
510	tasks_light_hourly_SD	-0.177399	0.0300406	0.245725	0.786076	0.293998	54	71	-0.476938	0.122141	-0.186904	0.246985	Other diseases of lung	respiratory	0.594562	0.907727	-0.207439	Physical activity	Physical activity variability	Fraction of time
596	self_report_chronotype	0.0441806	0.181467	0.585518	0.0624902	0.294016	512	315	-0.114623	0.202984	-0.0094675	0.372401	Other disorders of bladder	genitourinary	0.275735	0.907727	-0.137286	Diurnal rhythms	Self-report
368	inactivity_peak_time_mean_abs_dev	0.10202	-0.0072758	0.165458	0.93144	0.294041	157	165	-0.0421525	0.246192	-0.173037	0.158485	Visual disturbances	sense organs	0.467288	0.907727	0.109296	Diurnal rhythms	Phase	Hours
595	moderate_peak_value_mean	-0.0469511	-0.199222	0.652033	0.0857622	0.294071	104	67	-0.251027	0.157124	-0.426481	0.0280357	Hydronephrosis	genitourinary	0.731761	0.907727	0.152271	Physical activity	Physical activity	Hours
79	acceleration_within_day_SD_L5	0.087184	-0.0140981	0.238026	0.840581	0.294072	151	243	-0.0576389	0.232007	-0.151471	0.123275	Viral infection	infectious diseases	0.274147	0.907727	0.101282	Physical activity	Physical activity variability	Fraction of time
578	acceleration_L5_time	-0.00666924	0.0513842	0.861426	0.172371	0.294134	680	807	-0.0815549	0.0682164	-0.0224186	0.125187	Gastrointestinal hemorrhage	digestive	0.87919	0.907727	-0.0580535	Diurnal rhythms	Phase	Hours past midnight
428	self_report_sleep_duration	0.119102	0.00558262	0.0527839	0.948811	0.29416	293	137	-0.00143172	0.239636	-0.164855	0.17602	Congestive heart failure; nonhypertensive	circulatory system	0.685241	0.907727	0.11352	Sleep	Self-report	Hours
686	self_report_daytime_dozing	0.0425407	-0.0894728	0.583514	0.355329	0.294198	183	144	-0.109544	0.194625	-0.279205	0.100259	Other local infections of skin and subcutaneous tissue	dermatologic	0.82923	0.907727	0.132014	Sleep	Self-report
557	MET_peak_time_mean	0.124184	-0.0323863	0.310501	0.706798	0.294199	62	133	-0.115818	0.364185	-0.20114	0.136368	Intestinal malabsorption (non-celiac)	digestive	0.0336121	0.907727	0.15657	Diurnal rhythms	Phase	Hours past midnight
465	self_report_IPAQ_activity_group	0.134557	-0.0824913	0.371804	0.560461	0.294206	71	96	-0.160755	0.429869	-0.360237	0.195254	Acute upper respiratory infections of multiple or unspecified sites	respiratory	0.375993	0.907727	0.217048	Physical activity	Self-report physical activity
591	acceleration_within_day_SD_L5	0.0464265	-0.0193401	0.291136	0.688414	0.294224	453	532	-0.0397747	0.132628	-0.11387	0.0751898	Urinary tract infection	genitourinary	0.313546	0.907727	0.0657665	Physical activity	Physical activity variability	Fraction of time
520	acceleration_between_day_SD_M10	0.11078	-0.0239525	0.254936	0.797521	0.294295	83	128	-0.079946	0.301506	-0.206945	0.15904	Disorders of tooth development	digestive	0.65411	0.907727	0.134733	Physical activity	Physical activity variability	Fraction of time
416	self_report_sleep_duration_abs_dev	0.0379768	0.171444	0.612388	0.0979301	0.294334	179	90	-0.108936	0.184889	-0.0315975	0.374486	Cardiomegaly	circulatory system	3.23568e-26	0.907727	-0.133468	Sleep	Self-report	Hours
159	sedentary_overall_M10	-0.0454103	0.0508396	0.468027	0.448975	0.294346	242	229	-0.168059	0.0772388	-0.0807728	0.182452	Malignant neoplasm of other and ill-defined sites within the digestive organs and peritoneum	neoplasms	0.910919	0.907727	-0.0962499	Physical activity	Physical activity	Fraction of time
531	acceleration_peak_time_mean	-0.0311108	0.0515295	0.552642	0.377806	0.294407	346	307	-0.133801	0.0715796	-0.062989	0.166048	Peptic ulcer (excl. esophageal)	digestive	0.534599	0.907727	-0.0826403	Diurnal rhythms	Phase	Hours past midnight
512	MVPA_within_day_SD	-0.121285	-0.208838	0.0204341	6.91656e-05	0.29443	350	394	-0.223822	-0.0187475	-0.31169	-0.105985	Other symptoms of respiratory system	respiratory	0.248607	0.907727	0.0875528	Physical activity	Physical activity variability	Fraction of time
411	MVPA_IV	0.0445282	0.0999938	0.105382	0.0107062	0.294442	1471	758	-0.00936822	0.0984246	0.0232039	0.176784	Ischemic Heart Disease	circulatory system	0.0840963	0.907727	-0.0554656	Diurnal rhythms	Variability
368	cosinor_rsquared	-0.130819	-0.0214467	0.0830219	0.788984	0.29445	157	165	-0.278737	0.0170987	-0.178515	0.135622	Visual disturbances	sense organs	0.00499748	0.907727	-0.109373	Diurnal rhythms	Amplitude
443	temp_L1_time	0.0837887	-0.0330271	0.288315	0.678754	0.294465	161	167	-0.0708763	0.238454	-0.189328	0.123274	Peripheral vascular disease	circulatory system	0.909995	0.907727	0.116816	Diurnal rhythms	Phase	Hours past midnight
578	sleep_IV	0.0906095	0.0441012	0.0123554	0.237481	0.294494	680	807	0.0196266	0.161592	-0.0290711	0.117274	Gastrointestinal hemorrhage	digestive	0.283328	0.907727	0.0465082	Diurnal rhythms	Variability
509	MET_within_day_SD	-0.359019	-0.5363	0.000638407	8.42501e-05	0.294494	89	51	-0.565069	-0.152969	-0.803597	-0.269003	Respiratory failure, insufficiency, arrest	respiratory	0.248939	0.907727	0.177281	Physical activity	Physical activity variability
585	moderate_hourly_SD	-0.0948013	-0.17017	0.0589587	0.00457092	0.294534	450	274	-0.19319	0.00358766	-0.287777	-0.0525624	Renal failure	genitourinary	0.13872	0.907727	0.0753685	Physical activity	Physical activity variability	Fraction of time
278	temp_within_day_SD	-0.0083214	-0.0760061	0.850482	0.0787915	0.294579	533	644	-0.0948462	0.0782034	-0.160757	0.00874491	Overweight, obesity and other hyperalimentation	endocrine/metabolic	0.755799	0.907727	0.0676847	Diurnal rhythms	Variability	Celsius
568	MVPA_IV	0.0804664	0.20324	0.298379	0.00467451	0.294584	151	208	-0.0711955	0.232128	0.0624213	0.344058	Other disorders of peritoneum	digestive	0.000496921	0.907727	-0.122773	Diurnal rhythms	Variability
455	acceleration_within_day_SD_M10	0.0128627	-0.0429662	0.704489	0.265294	0.294649	721	754	-0.0536112	0.0793365	-0.118565	0.0326326	Hemorrhoids	circulatory system	0.00208475	0.907727	0.0558289	Physical activity	Physical activity variability	Fraction of time
960	inactivity_peak_time_mean_abs_dev	0.0274488	-0.0291469	0.508068	0.371634	0.294718	523	1197	-0.0538395	0.108737	-0.0930909	0.0347971	Poisoning by antibiotics	injuries & poisonings	0.355313	0.907727	0.0565957	Diurnal rhythms	Phase	Hours
275	temp_RA	0.147342	0.0265663	0.0877276	0.759865	0.294722	119	139	-0.0217861	0.31647	-0.14379	0.196923	Disorders of mineral metabolism	endocrine/metabolic	0.812017	0.907727	0.120776	Diurnal rhythms	Amplitude
365	MET_overall	-0.0421156	0.0405635	0.463972	0.453377	0.294723	325	336	-0.154836	0.0706052	-0.0654728	0.1466	Glaucoma	sense organs	0.85503	0.907727	-0.0826791	Physical activity	Physical activity	MET
573	self_report_daytime_dozing	-0.031652	0.073159	0.617899	0.325678	0.294761	287	267	-0.156022	0.0927183	-0.0727363	0.219054	Other disorders of liver	digestive	0.854873	0.907727	-0.104811	Sleep	Self-report
479	acceleration_M10_time_abs_dev	0.000421752	0.133031	0.995636	0.144617	0.294771	143	130	-0.150706	0.15155	-0.0457038	0.311765	Other upper respiratory disease	respiratory	0.676104	0.907727	-0.132609	Diurnal rhythms	Phase	Hours
208	temp_phase_abs_dev	-0.0525057	-0.0144959	0.0594981	0.734619	0.294794	1019	869	-0.107114	0.00210288	-0.0983117	0.0693199	Benign neoplasm of colon	neoplasms	0.614531	0.907727	-0.0380098	Diurnal rhythms	Phase	Hours
475	MVPA_overall_M10	-0.0566902	0.0530188	0.460035	0.455957	0.294797	160	201	-0.207091	0.0937105	-0.0863714	0.192409	Chronic sinusitis	respiratory	0.680394	0.907727	-0.109709	Physical activity	Physical activity	Fraction of time
681	MVPA_within_day_SD_M10	-0.125323	-0.0387504	0.0352853	0.569751	0.294803	261	240	-0.242007	-0.00863934	-0.17237	0.0948696	Superficial cellulitis and abscess	dermatologic	0.941514	0.907727	-0.0865726	Physical activity	Physical activity variability	Fraction of time
389	self_report_sleep_duration	0.0600121	-0.0292609	0.317162	0.626122	0.294849	302	280	-0.0575769	0.177601	-0.146981	0.0884591	Hearing loss	sense organs	0.989142	0.907727	0.089273	Sleep	Self-report	Hours
317	acceleration_peak_time_mean_abs_dev	0.0767261	0.00926219	0.0728933	0.86013	0.294877	536	400	-0.00712195	0.160574	-0.093765	0.112289	Alcohol-related disorders	mental disorders	0.971046	0.907727	0.0674639	Diurnal rhythms	Phase	Hours
278	sedentary_overall_L5	0.0970526	0.0512235	0.0175475	0.293568	0.29488	533	644	0.0169627	0.177142	-0.0443649	0.146812	Overweight, obesity and other hyperalimentation	endocrine/metabolic	0.663613	0.907727	0.0458291	Physical activity	Physical activity	Fraction of time
854	MET_overall_L5	-0.0399354	0.149035	0.659841	0.328935	0.294891	96	53	-0.217779	0.137908	-0.15018	0.44825	Complications of cardiac/vascular device, implant, and graft	injuries & poisonings	0.986836	0.907727	-0.188971	Physical activity	Physical activity	MET
1019	total_sleep_mean	-0.0194983	0.0501578	0.663582	0.278828	0.294894	448	551	-0.10736	0.0683631	-0.0406215	0.140937	Other ill-defined and unknown causes of morbidity and mortality		0.778506	0.907727	-0.0696561	Sleep	Sleep	Hours
561	acceleration_peak_value_mean	-0.101713	-0.0557066	0.013639	0.1035	0.294947	477	937	-0.182532	-0.0208947	-0.122768	0.0113551	Symptoms involving digestive system	digestive	0.44516	0.907727	-0.0460066	Physical activity	Physical activity	g
428	self_report_daytime_dozing	0.210218	0.105853	0.00158245	0.333076	0.294948	293	137	0.0798059	0.34063	-0.108495	0.320202	Congestive heart failure; nonhypertensive	circulatory system	0.210492	0.907727	0.104365	Sleep	Self-report
211	phase_abs_dev	0.00764861	-0.0905684	0.903141	0.124508	0.295075	218	347	-0.115541	0.130839	-0.206128	0.0249909	Benign neoplasm of other parts of digestive system	neoplasms	0.780962	0.907727	0.098217	Diurnal rhythms	Phase	Hours
596	sedentary_within_day_SD	-0.0892291	-0.0125697	0.051663	0.825887	0.295082	512	315	-0.179102	0.000643504	-0.124567	0.0994272	Other disorders of bladder	genitourinary	0.297093	0.907727	-0.0766594	Physical activity	Physical activity variability	Fraction of time
599	acceleration_peak_value_mean	-0.0543346	-0.114718	0.0692867	0.00152013	0.295158	979	838	-0.112959	0.00429011	-0.185623	-0.0438121	Other symptoms/disorders or the urinary system	genitourinary	0.865648	0.907727	0.0603832	Physical activity	Physical activity	g
415	moderate_overall_M10	0.0901171	-0.024563	0.256212	0.719169	0.295239	200	190	-0.0654513	0.245685	-0.158458	0.109332	Pulmonary heart disease	circulatory system	0.871955	0.907727	0.11468	Physical activity	Physical activity	Fraction of time
334	sedentary_hourly_SD_M10	-0.176093	0.00501572	0.139023	0.970704	0.295249	66	57	-0.409386	0.0571996	-0.262673	0.272704	Degenerative disease of the spinal cord	neurological	0.908573	0.907727	-0.181109	Physical activity	Physical activity variability	Fraction of time
70	MET_within_day_SD	-0.122819	0.0201133	0.209479	0.831864	0.295268	102	108	-0.314632	0.0689948	-0.165571	0.205797	Viral hepatitis	infectious diseases	0.732839	0.907727	-0.142932	Physical activity	Physical activity variability
798	MET_overall_M10	-0.279624	-0.164667	0.00104581	0.00988931	0.295294	138	239	-0.446808	-0.11244	-0.289774	-0.0395614	Malaise and fatigue	symptoms	0.0027155	0.907727	-0.114957	Physical activity	Physical activity	MET
599	sedentary_peak_value_mean	-0.00456749	0.0461914	0.895291	0.18738	0.295343	979	838	-0.0725892	0.0634543	-0.0224809	0.114864	Other symptoms/disorders or the urinary system	genitourinary	0.559692	0.907727	-0.0507589	Physical activity	Physical activity	Hours
70	sedentary_hourly_SD_L5	0.113619	-0.0245731	0.222517	0.804132	0.295375	102	108	-0.0689384	0.296177	-0.218781	0.169634	Viral hepatitis	infectious diseases	0.754384	0.907727	0.138192	Physical activity	Physical activity variability	Fraction of time
476	moderate_hourly_SD	-0.0253346	0.0257126	0.496363	0.418918	0.295382	812	992	-0.098335	0.0476658	-0.0366373	0.0880625	Allergic rhinitis	respiratory	0.0956838	0.907727	-0.0510472	Physical activity	Physical activity variability	Fraction of time
365	temp_amplitude	0.0596886	-0.0187097	0.255965	0.73765	0.295493	325	336	-0.0432978	0.162675	-0.128189	0.0907692	Glaucoma	sense organs	0.9256	0.907727	0.0783984	Diurnal rhythms	Amplitude	Celsius
596	tasks_light_peak_value_mean	-0.00268285	0.0680605	0.959292	0.193372	0.295531	512	315	-0.105707	0.100341	-0.0345013	0.170622	Other disorders of bladder	genitourinary	0.965521	0.907727	-0.0707434	Physical activity	Physical activity	Fraction of time
506	acceleration_peak_time_mean_abs_dev	0.137734	-0.0256104	0.145937	0.845028	0.295553	103	62	-0.0479277	0.323396	-0.282418	0.231197	Empyema and pneumothorax	respiratory	0.309257	0.907727	0.163345	Diurnal rhythms	Phase	Hours
960	acceleration_L5_time_abs_dev	0.0188898	-0.0388301	0.659687	0.222614	0.295584	523	1197	-0.0651911	0.102971	-0.101233	0.0235732	Poisoning by antibiotics	injuries & poisonings	0.902694	0.907727	0.0577199	Diurnal rhythms	Phase	Hours
197	acceleration_IV	0.0178015	-0.0523939	0.726297	0.194245	0.295585	348	683	-0.081873	0.117476	-0.131502	0.0267146	Chemotherapy	neoplasms	0.891843	0.907727	0.0701954	Diurnal rhythms	Variability
379	WASO_mean	0.0172693	0.125156	0.780851	0.0615697	0.295709	209	262	-0.104396	0.138935	-0.00606496	0.256376	Other disorders of eye	sense organs	0.000256172	0.907727	-0.107886	Sleep	Sleep	Hours
717	acceleration_peak_time_mean_abs_dev	0.118911	-0.0356339	0.308292	0.702212	0.295711	67	125	-0.109853	0.347674	-0.218311	0.147043	Polymyalgia Rheumatica	musculoskeletal	0.875506	0.907727	0.154545	Diurnal rhythms	Phase	Hours
704	tasks_light_peak_value_mean	-0.113421	0.00816449	0.179285	0.901826	0.295829	188	193	-0.278955	0.0521131	-0.121565	0.137894	Diseases of hair and hair follicles	dermatologic	0.236008	0.907727	-0.121585	Physical activity	Physical activity	Fraction of time
374	acceleration_within_day_SD	-0.0755763	-0.00145446	0.168725	0.977838	0.295831	260	381	-0.183204	0.0320516	-0.104075	0.101166	Other disorders of eyelids	sense organs	0.374904	0.907727	-0.0741219	Physical activity	Physical activity variability	Fraction of time
364	moderate_between_day_SD	-0.0170827	-0.202043	0.902619	0.104309	0.295831	57	61	-0.290739	0.256574	-0.44584	0.0417535	Corneal opacity and other disorders of cornea	sense organs	0.188214	0.907727	0.184961	Physical activity	Physical activity variability	Fraction of time
764	acceleration_within_day_SD_L5	0.115418	0.0107397	0.125838	0.895476	0.295839	146	177	-0.0323676	0.263204	-0.149487	0.170966	Sciatica	symptoms	0.815507	0.907727	0.104678	Physical activity	Physical activity variability	Fraction of time
726	moderate_within_day_SD_M10	0.0574033	-0.0157796	0.284973	0.721932	0.295839	370	515	-0.0478249	0.162631	-0.102688	0.0711284	Peripheral enthesopathies and allied syndromes	musculoskeletal	0.830918	0.907727	0.0731829	Physical activity	Physical activity variability	Fraction of time
870	sleep_IV	0.116396	0.0287899	0.0432438	0.694544	0.295849	256	200	0.00353498	0.229258	-0.114907	0.172487	Open wounds of head; neck; and trunk	injuries & poisonings	0.657603	0.907727	0.0876065	Diurnal rhythms	Variability
577	main_sleep_onset_SD	0.0907345	-0.0607867	0.360467	0.575784	0.295895	89	94	-0.103739	0.285208	-0.273714	0.15214	Diseases of pancreas	digestive	0.370047	0.907727	0.151521	Diurnal rhythms	Phase Variability	Hours
1011	main_sleep_onset_mean_abs_dev	0.0556122	-0.0697579	0.511116	0.396048	0.295903	119	176	-0.11027	0.221495	-0.23086	0.091344	Complications of surgical and medical procedures		0.0760483	0.907727	0.12537	Diurnal rhythms	Phase	Hours
333	MET_hourly_SD_M10	-0.082167	-0.295275	0.55253	0.0230615	0.295943	51	62	-0.353308	0.188974	-0.549947	-0.0406028	Extrapyramidal disease and abnormal movement disorders	neurological	0.670498	0.907727	0.213108	Physical activity	Physical activity variability
414	MET_within_day_SD_M10	-0.157758	-0.00674707	0.0478531	0.956938	0.295958	153	68	-0.314024	-0.00149158	-0.251664	0.238169	Other forms of chronic heart disease	circulatory system	0.0159057	0.907727	-0.151011	Physical activity	Physical activity variability
740	num_wakings_mean	0.10939	0.0846118	9.01908e-05	0.00113677	0.29596	1210	2068	0.0546403	0.164139	0.0336561	0.135568	Osteoarthrosis	musculoskeletal	0.831882	0.907727	0.0247778	Sleep	Sleep
726	moderate_between_day_SD	0.0389926	-0.0342979	0.484348	0.428958	0.295977	370	515	-0.0702935	0.148279	-0.119288	0.0506917	Peripheral enthesopathies and allied syndromes	musculoskeletal	0.656454	0.907727	0.0732906	Physical activity	Physical activity variability	Fraction of time
506	self_report_daytime_dozing	0.0127413	-0.190786	0.901674	0.219312	0.296	103	62	-0.189398	0.214881	-0.495213	0.11364	Empyema and pneumothorax	respiratory	0.883238	0.907727	0.203528	Sleep	Self-report
559	sedentary_RA	0.0509053	-0.139833	0.644003	0.314777	0.296018	65	62	-0.165009	0.26682	-0.412476	0.132811	Ileostomy status	digestive	0.15376	0.907727	0.190738	Diurnal rhythms	Amplitude
159	main_sleep_duration_mean	0.156762	0.0719735	0.011354	0.303564	0.296036	242	229	0.0354005	0.278124	-0.0651442	0.209091	Malignant neoplasm of other and ill-defined sites within the digestive organs and peritoneum	neoplasms	0.628824	0.907727	0.0847887	Sleep	Sleep	Hours
578	acceleration_peak_value_mean	-0.0526255	-0.00394512	0.129869	0.913974	0.296039	680	807	-0.120726	0.0154747	-0.0755251	0.0676348	Gastrointestinal hemorrhage	digestive	0.0719358	0.907727	-0.0486804	Physical activity	Physical activity	g
596	MET_within_day_SD_L5	0.0661472	0.154952	0.117864	0.00943328	0.296105	512	315	-0.0167584	0.149053	0.0379649	0.271939	Other disorders of bladder	genitourinary	0.158983	0.90776	-0.0888048	Physical activity	Physical activity variability
389	temp_within_day_SD	0.00700422	-0.081015	0.899315	0.18119	0.296147	302	280	-0.101499	0.115508	-0.199772	0.0377418	Hearing loss	sense organs	0.654293	0.90776	0.0880193	Diurnal rhythms	Variability	Celsius
859	sedentary_hourly_SD_L5	0.0623648	0.210583	0.525154	0.0128676	0.296171	96	149	-0.130007	0.254737	0.0446576	0.376508	Complication due to other implant and internal device	injuries & poisonings	0.00322077	0.90776	-0.148218	Physical activity	Physical activity variability	Fraction of time
835	MVPA_IV	-0.0866505	0.0306157	0.254989	0.722237	0.296184	154	142	-0.23585	0.0625492	-0.138197	0.199428	Internal derangement of knee	injuries & poisonings	0.808114	0.90776	-0.117266	Diurnal rhythms	Variability
401	acceleration_within_day_SD	-0.0908948	-0.0738654	1.40605e-06	0.000392485	0.296263	4022	3674	-0.127816	-0.0539732	-0.1147	-0.0330312	Hypertension	circulatory system	0.0697741	0.907872	-0.0170294	Physical activity	Physical activity variability	Fraction of time
721	acceleration_M10_time_abs_dev	0.0633096	-0.0584929	0.472728	0.432685	0.29632	108	195	-0.109504	0.236124	-0.204615	0.0876288	Spondylosis and allied disorders	musculoskeletal	0.300551	0.907872	0.121802	Diurnal rhythms	Phase	Hours
189	tasks_light_overall	0.0516447	-0.0765079	0.516859	0.409736	0.296321	229	93	-0.10452	0.20781	-0.258416	0.1054	Cancer of urinary organs (incl. kidney and bladder)	neoplasms	0.516661	0.907872	0.128153	Physical activity	Physical activity	Hours
563	tasks_light_hourly_SD	-0.0194818	-0.080247	0.735315	0.0424008	0.296445	406	575	-0.132434	0.0934705	-0.157742	-0.00275217	Constipation	digestive	0.499419	0.908121	0.0607652	Physical activity	Physical activity variability	Fraction of time
112	sedentary_within_day_SD_L5	0.00979065	0.18174	0.923933	0.0841711	0.29648	74	110	-0.191192	0.210773	-0.0245199	0.388	Candidiasis	infectious diseases	0.486281	0.908121	-0.171949	Physical activity	Physical activity variability	Fraction of time
496	sleep_overall_L5	-0.121841	-0.239906	0.00480157	1.54683e-05	0.296503	440	440	-0.206519	-0.037164	-0.348686	-0.131126	Chronic airway obstruction	respiratory	0.562212	0.908121	0.118065	Sleep	Sleep	Fraction of time
851	sleep_peak_time_mean_abs_dev	0.0408835	-0.0570209	0.525586	0.393664	0.296795	212	257	-0.0853584	0.167125	-0.188045	0.0740032	Complications of transplants and reattached limbs	injuries & poisonings	0.786225	0.908274	0.0979044	Diurnal rhythms	Phase	Hours
709	moderate_between_day_SD	0.199229	0.0502886	0.0756006	0.497141	0.296802	90	172	-0.020539	0.418997	-0.0948778	0.195455	Diffuse diseases of connective tissue	dermatologic	0.813417	0.908274	0.148941	Physical activity	Physical activity variability	Fraction of time
430	acceleration_peak_value_SD	0.00339566	-0.193596	0.972733	0.180148	0.296808	76	55	-0.19132	0.198111	-0.476705	0.0895122	Intracranial hemorrhage	circulatory system	0.720206	0.908274	0.196992	Physical activity	Physical activity variability	Fraction of time
287	inactivity_peak_time_mean_abs_dev	0.254601	0.119291	0.00592574	0.367841	0.296836	101	65	0.073273	0.435929	-0.14035	0.378932	Purpura and other hemorrhagic conditions	hematopoietic	0.582268	0.908274	0.13531	Diurnal rhythms	Phase	Hours
735	other_sleep_mean	0.0331091	-0.0744081	0.682282	0.101839	0.296845	116	599	-0.125422	0.191641	-0.163551	0.0147353	Acquired foot deformities	musculoskeletal	0.308018	0.908274	0.107517	Sleep	Sleep	Hours
1010	MVPA_overall_M10	-0.101836	-0.0291309	0.0631391	0.529062	0.296895	325	490	-0.209249	0.00557686	-0.119843	0.0615808	Other tests		0.598749	0.908274	-0.0727052	Physical activity	Physical activity	Fraction of time
726	inactivity_peak_time_mean	-0.0162702	0.0590205	0.741441	0.220943	0.296911	370	515	-0.112923	0.0803826	-0.0354881	0.153529	Peripheral enthesopathies and allied syndromes	musculoskeletal	0.850001	0.908274	-0.0752906	Diurnal rhythms	Phase	Hours past midnight
565	acceleration_M10_time_abs_dev	0.0451654	-0.0134908	0.225337	0.766914	0.296916	641	539	-0.0278471	0.118178	-0.102699	0.075717	Anal and rectal conditions	digestive	0.356161	0.908274	0.0586561	Diurnal rhythms	Phase	Hours
965	MET_hourly_SD	-0.122119	-0.0311707	0.102223	0.49999	0.296936	176	478	-0.268586	0.0243479	-0.121749	0.0594075	Poisoning by analgesics, antipyretics, and antirheumatics	injuries & poisonings	0.473313	0.908274	-0.0909485	Physical activity	Physical activity variability
334	acceleration_L5_time_abs_dev	0.0136873	0.2148	0.909267	0.120009	0.296977	66	57	-0.221718	0.249093	-0.05599	0.48559	Degenerative disease of the spinal cord	neurological	0.884256	0.908274	-0.201113	Diurnal rhythms	Phase	Hours
198	acceleration_peak_time_mean	-0.0294169	0.0530356	0.615334	0.305202	0.297005	273	397	-0.144166	0.0853318	-0.0483461	0.154417	Secondary malignant neoplasm	neoplasms	0.939141	0.908274	-0.0824525	Diurnal rhythms	Phase	Hours past midnight
276	other_sleep_mean	0.173883	0.132772	0.00015382	0.0218592	0.29708	382	377	0.0838475	0.263918	0.0192758	0.246268	Disorders of fluid, electrolyte, and acid-base balance	endocrine/metabolic	0.925611	0.908274	0.0411111	Sleep	Sleep	Hours
555	self_report_nap_during_day	0.0952651	-0.0239629	0.221201	0.840089	0.297118	184	192	-0.0573686	0.247899	-0.256738	0.208812	Inflammatory bowel disease and other gastroenteritis and colitis	digestive	0.874184	0.908274	0.119228	Sleep	Self-report
506	sleep_hourly_SD_L5	0.16356	0.00691779	0.0770991	0.957926	0.297257	103	62	-0.0177836	0.344904	-0.250094	0.26393	Empyema and pneumothorax	respiratory	0.454806	0.908274	0.156642	Sleep	Sleep	Fraction of time
8	temp_RA	0.0260807	0.158686	0.763206	0.0520282	0.297257	116	157	-0.143596	0.195758	-0.00139374	0.318765	Intestinal infection	infectious diseases	0.315096	0.908274	-0.132605	Diurnal rhythms	Amplitude
716	MVPA_IV	0.0253738	-0.0195869	0.422197	0.505904	0.29727	1035	1443	-0.0365903	0.0873378	-0.0772976	0.0381239	Other arthropathies	musculoskeletal	0.17499	0.908274	0.0449606	Diurnal rhythms	Variability
592	sedentary_IV	0.222954	0.0911257	0.0282161	0.2974	0.297283	92	140	0.023809	0.422098	-0.080279	0.26253	Cystitis and urethritis	genitourinary	0.0605726	0.908274	0.131828	Diurnal rhythms	Variability
333	temp_IV	-0.0182135	0.181221	0.894001	0.151717	0.297306	51	62	-0.286138	0.249711	-0.0665601	0.429001	Extrapyramidal disease and abnormal movement disorders	neurological	0.910968	0.908274	-0.199434	Diurnal rhythms	Variability
426	acceleration_within_day_SD_M10	-0.00897275	-0.0966233	0.832958	0.142534	0.297339	462	250	-0.0923588	0.0744133	-0.225769	0.0325223	Cardiac conduction disorders	circulatory system	0.000468145	0.908274	0.0876505	Physical activity	Physical activity variability	Fraction of time
519	main_sleep_offset_mean	0.0113021	0.0984153	0.824804	0.0853482	0.297403	352	368	-0.0887678	0.111372	-0.0137011	0.210532	Other diseases of respiratory system, not elsewhere classified	respiratory	0.610289	0.908274	-0.0871132	Diurnal rhythms	Phase	Hours past midnight
272	MVPA_within_day_SD	-0.0807672	-0.123227	0.000436533	3.26909e-06	0.297413	2500	1837	-0.125774	-0.0357603	-0.175123	-0.0713317	Disorders of lipoid metabolism	endocrine/metabolic	0.419284	0.908274	0.04246	Physical activity	Physical activity variability	Fraction of time
555	walking_within_day_SD_M10	-0.0239029	-0.134924	0.740748	0.0689554	0.297432	184	192	-0.165504	0.117699	-0.280328	0.0104798	Inflammatory bowel disease and other gastroenteritis and colitis	digestive	0.975588	0.908274	0.111021	Physical activity	Physical activity variability	Fraction of time
781	inactivity_peak_time_mean_abs_dev	0.270144	0.127106	0.0172414	0.30318	0.297466	67	77	0.0478226	0.492465	-0.114853	0.369065	Symptoms involving nervous and musculoskeletal systems	symptoms	0.546661	0.908274	0.143038	Diurnal rhythms	Phase	Hours
790	temp_within_day_SD	-0.0558472	0.0388165	0.204003	0.636241	0.297473	481	151	-0.142021	0.030327	-0.122046	0.199679	Nonspecific findings on examination of blood	symptoms	0.645696	0.908274	-0.0946636	Diurnal rhythms	Variability	Celsius
418	MVPA_between_day_SD	-0.0768307	-0.0304661	0.0189345	0.332947	0.297521	1022	1128	-0.140995	-0.012666	-0.092142	0.0312098	Nonspecific chest pain	circulatory system	0.242262	0.908274	-0.0463646	Physical activity	Physical activity variability	Fraction of time
475	MET_overall_M10	-0.0315287	0.0771117	0.688709	0.265117	0.297691	160	201	-0.185788	0.12273	-0.0585156	0.212739	Chronic sinusitis	respiratory	0.881372	0.908274	-0.10864	Physical activity	Physical activity	MET
788	MET_overall_M10	-0.0469745	-0.125232	0.380659	0.0219446	0.29783	359	329	-0.151997	0.0580477	-0.232352	-0.018112	Syncope and collapse	symptoms	0.000107699	0.908274	0.0782575	Physical activity	Physical activity	MET
443	acceleration_overall_L5	-0.0316083	0.090561	0.657152	0.300879	0.297879	161	167	-0.171191	0.107974	-0.0810122	0.262134	Peripheral vascular disease	circulatory system	0.73606	0.908274	-0.122169	Physical activity	Physical activity	g
479	acceleration_hourly_SD_M10	-0.0212768	-0.159319	0.767211	0.085691	0.297903	143	130	-0.162155	0.119601	-0.341018	0.022379	Other upper respiratory disease	respiratory	0.790029	0.908274	0.138043	Physical activity	Physical activity variability	Fraction of time
965	MET_peak_value_mean	-0.127372	-0.0375597	0.0870423	0.421014	0.297907	176	478	-0.273261	0.0185171	-0.129049	0.0539296	Poisoning by analgesics, antipyretics, and antirheumatics	injuries & poisonings	0.596162	0.908274	-0.0898125	Physical activity	Physical activity	MET
10	temp_cosinor_rsquared	-0.0348535	0.151105	0.777015	0.227007	0.297921	59	63	-0.276066	0.206359	-0.0940458	0.396257	Tuberculosis	infectious diseases	0.7538	0.908274	-0.185959	Diurnal rhythms	Amplitude
729	MVPA_within_day_SD	-0.147957	-0.0305577	0.101857	0.681743	0.297946	112	189	-0.325223	0.0293097	-0.176611	0.115495	Other disorders of soft tissues	musculoskeletal	0.000216188	0.908274	-0.117399	Physical activity	Physical activity variability	Fraction of time
701	main_sleep_ratio_mean	-0.090382	0.00318147	0.185426	0.965281	0.297968	158	224	-0.224157	0.0433932	-0.140079	0.146442	Other hypertrophic and atrophic conditions of skin	dermatologic	0.941213	0.908274	-0.0935635	Sleep	Sleep
695	moderate_between_day_SD_M10	-0.0217884	0.104811	0.823748	0.145598	0.297982	105	193	-0.213531	0.169954	-0.0363527	0.245974	Erythematous conditions	dermatologic	0.845626	0.908274	-0.126599	Physical activity	Physical activity variability	Fraction of time
760	temp_IV	0.169422	0.0969818	0.00404463	0.0487329	0.297988	263	438	0.053914	0.28493	0.000539214	0.193424	Back pain	symptoms	0.845626	0.908274	0.0724402	Diurnal rhythms	Variability
990	acceleration_during_main_sleep_mean	-0.0201498	0.0821298	0.778455	0.218825	0.298028	195	231	-0.160533	0.120233	-0.0487806	0.21304	Effects radiation NOS	injuries & poisonings	0.719948	0.908274	-0.10228	Sleep	Sleep	g
216	other_sleep_mean	0.075766	0.00185049	0.18468	0.972496	0.298062	237	424	-0.0361856	0.187718	-0.103349	0.10705	Benign neoplasm of skin	neoplasms	0.885223	0.908274	0.0739155	Sleep	Sleep	Hours
729	MET_overall_M10	-0.105248	0.018234	0.262757	0.799361	0.298103	112	189	-0.289449	0.078954	-0.122376	0.158844	Other disorders of soft tissues	musculoskeletal	0.000318146	0.908274	-0.123482	Physical activity	Physical activity	MET
272	MET_overall	-0.0792064	-0.111989	0.00110974	1.00743e-05	0.298142	2500	1837	-0.126807	-0.0316059	-0.16169	-0.0622875	Disorders of lipoid metabolism	endocrine/metabolic	0.481659	0.908274	0.0327822	Physical activity	Physical activity	MET
80	moderate_overall	0.012177	-0.0952315	0.899487	0.15384	0.298146	147	184	-0.176783	0.201137	-0.226116	0.0356526	Postoperative infection	infectious diseases	0.382501	0.908274	0.107409	Physical activity	Physical activity	Fraction of time
216	sedentary_RA	-0.0814403	-0.00631835	0.164813	0.905717	0.298199	237	424	-0.196354	0.0334738	-0.110877	0.09824	Benign neoplasm of skin	neoplasms	0.756936	0.908274	-0.0751219	Diurnal rhythms	Amplitude
785	self_report_daytime_dozing	-0.00922258	0.0419639	0.791392	0.162405	0.298254	1006	1836	-0.0775649	0.0591197	-0.0169108	0.100839	Abdominal pain	symptoms	0.946172	0.908274	-0.0511865	Sleep	Self-report
800	moderate_hourly_SD_M10	0.140356	-0.0169591	0.186373	0.878563	0.298263	84	82	-0.0678337	0.348546	-0.234514	0.200596	Fracture of lower limb	injuries & poisonings	0.267461	0.908274	0.157315	Physical activity	Physical activity variability	Fraction of time
525	MET_within_day_SD	-0.121291	0.0293369	0.266479	0.756922	0.298293	83	114	-0.335231	0.0926494	-0.156436	0.21511	Other diseases of the teeth and supporting structures	digestive	0.632374	0.908274	-0.150628	Physical activity	Physical activity variability
371	MVPA_within_day_SD_M10	0.0395147	-0.0958846	0.659041	0.291228	0.298309	113	131	-0.136015	0.215044	-0.27395	0.0821806	Inflammation of the eye	sense organs	1.04424e-09	0.908274	0.135399	Physical activity	Physical activity variability	Fraction of time
362	phase_abs_dev	0.00237574	0.106577	0.969676	0.109339	0.298311	221	273	-0.120119	0.12487	-0.0238838	0.237038	Other retinal disorders	sense organs	0.801176	0.908274	-0.104201	Diurnal rhythms	Phase	Hours
850	self_report_nap_during_day	0.10926	0.00806981	0.153979	0.941258	0.298359	193	224	-0.0409567	0.259476	-0.206582	0.222722	Hemorrhage or hematoma complicating a procedure	injuries & poisonings	0.368211	0.908274	0.10119	Sleep	Self-report
333	walking_peak_value_mean	-0.329762	-0.144092	0.0184537	0.262139	0.298388	51	62	-0.604042	-0.0554816	-0.395951	0.107767	Extrapyramidal disease and abnormal movement disorders	neurological	0.778015	0.908274	-0.18567	Physical activity	Physical activity	Hours
476	tasks_light_within_day_SD	0.00325048	0.0496271	0.937003	0.100713	0.2984	812	992	-0.0773578	0.0838588	-0.00963203	0.108886	Allergic rhinitis	respiratory	0.540624	0.908274	-0.0463766	Physical activity	Physical activity variability	Fraction of time
250	MET_peak_value_mean	-0.205389	-0.152162	2.08802e-09	0.000569854	0.298423	978	560	-0.272562	-0.138215	-0.23871	-0.0656138	Diabetes mellitus	endocrine/metabolic	0.636067	0.908274	-0.0532268	Physical activity	Physical activity	MET
764	walking_overall_M10	-0.16567	-0.0560173	0.0394504	0.46506	0.298425	146	177	-0.323335	-0.00800426	-0.206311	0.0942762	Sciatica	symptoms	0.972469	0.908274	-0.109652	Physical activity	Physical activity	Fraction of time
471	tasks_light_overall	-0.0224577	-0.133491	0.78752	0.149845	0.298468	205	93	-0.185769	0.140854	-0.315176	0.0481949	Nasal polyps	respiratory	0.827642	0.908274	0.111033	Physical activity	Physical activity	Hours
340	main_sleep_offset_mean_abs_dev	-0.0802595	-0.0064168	0.206853	0.865352	0.298474	218	831	-0.204884	0.044365	-0.0805898	0.0677562	Migraine	neurological	0.788678	0.908274	-0.0738427	Diurnal rhythms	Phase	Hours
706	main_sleep_onset_mean	0.116624	0.0434176	0.0354446	0.469552	0.298542	288	320	0.00794537	0.225302	-0.0742524	0.161088	Diseases of sebaceous glands	dermatologic	0.486631	0.908274	0.073206	Diurnal rhythms	Phase	Hours past midnight
452	acceleration_within_day_SD_M10	-0.0917294	-0.000216392	0.180321	0.99734	0.298545	168	260	-0.225924	0.0424655	-0.12742	0.126987	Other venous embolism and thrombosis	circulatory system	0.441085	0.908274	-0.091513	Physical activity	Physical activity variability	Fraction of time
512	acceleration_during_main_sleep_mean	-0.100056	-0.0227613	0.0649468	0.660188	0.298591	350	394	-0.206312	0.00619914	-0.124234	0.0787115	Other symptoms of respiratory system	respiratory	0.162963	0.908274	-0.077295	Sleep	Sleep	g
375	total_sleep_mean	0.158459	0.0298599	0.127692	0.724341	0.298631	80	161	-0.0454311	0.362349	-0.136096	0.195816	Disorders of lacrimal system	sense organs	0.938535	0.908274	0.128599	Sleep	Sleep	Hours
771	acceleration_L5_time	-0.0303646	0.16326	0.817218	0.189316	0.298652	54	70	-0.28787	0.227141	-0.0805228	0.407043	Musculoskeletal symptoms referable to limbs	symptoms	0.716348	0.908274	-0.193625	Diurnal rhythms	Phase	Hours past midnight
789	sedentary_peak_time_mean_abs_dev	-0.0757462	-0.00220529	0.192293	0.959672	0.298655	283	594	-0.189613	0.038121	-0.0876884	0.0832778	Nausea and vomiting	symptoms	0.807157	0.908274	-0.0735409	Diurnal rhythms	Phase	Hours
292	temp_L1_time_abs_dev	0.0618547	0.170121	0.346728	0.028507	0.298715	227	171	-0.0669896	0.190699	0.0178874	0.322356	Neurological disorders	mental disorders	0.147716	0.908274	-0.108267	Diurnal rhythms	Phase	Hours
357	tasks_light_within_day_SD	-0.0932411	0.0684761	0.430305	0.494473	0.298728	93	85	-0.324967	0.138485	-0.127972	0.264924	Inflammatory and toxic neuropathy	neurological	0.493546	0.908274	-0.161717	Physical activity	Physical activity variability	Fraction of time
1009	sedentary_overall_M10	0.0144681	0.112281	0.792747	0.123544	0.298772	309	194	-0.0934618	0.122398	-0.0306155	0.255178	Injury, NOS		0.53673	0.908274	-0.0978133	Physical activity	Physical activity	Fraction of time
202	acceleration_M10_time	0.0251198	0.193397	0.78053	0.10031	0.298789	106	85	-0.151588	0.201827	-0.037263	0.424058	Cancer of other lymphoid, histiocytic tissue	neoplasms	0.0336444	0.908274	-0.168278	Diurnal rhythms	Phase	Hours past midnight
540	acceleration_within_day_SD	0.0525334	-0.0402376	0.40805	0.527609	0.29883	188	256	-0.0719233	0.17699	-0.165094	0.0846192	Appendiceal conditions	digestive	0.00291826	0.908274	0.092771	Physical activity	Physical activity variability	Fraction of time
706	main_sleep_duration_mean_abs_dev	-0.0224683	-0.116232	0.687664	0.0509974	0.29884	288	320	-0.13201	0.0870732	-0.232968	0.000504042	Diseases of sebaceous glands	dermatologic	0.316967	0.908274	0.0937638	Sleep	Sleep	Hours
474	tasks_light_overall_M10	0.151749	0.0168272	0.103771	0.791867	0.298855	159	206	-0.0310753	0.334573	-0.108158	0.141813	Acute and chronic tonsillitis	respiratory	0.46839	0.908274	0.134922	Physical activity	Physical activity	Fraction of time
994	main_sleep_onset_mean_abs_dev	0.148712	0.0540666	0.0252709	0.541458	0.298864	192	155	0.0184321	0.278991	-0.119485	0.227618	Sepsis and SIRS	injuries & poisonings	0.0609449	0.908274	0.0946451	Diurnal rhythms	Phase	Hours
477	MVPA_hourly_SD_M10	-0.124977	0.0202164	0.165186	0.866064	0.298958	103	78	-0.301479	0.0515243	-0.214723	0.255156	Epistaxis or throat hemorrhage	respiratory	0.237681	0.908274	-0.145194	Physical activity	Physical activity variability	Fraction of time
709	self_report_snoring	0.107754	-0.0237936	0.278402	0.776031	0.298997	90	172	-0.0870948	0.302602	-0.18772	0.140133	Diffuse diseases of connective tissue	dermatologic	0.908118	0.908274	0.131547	Sleep	Self-report
228	MVPA_within_day_SD	0.153658	-0.0339535	0.252919	0.786065	0.299012	51	66	-0.109768	0.417084	-0.279142	0.211235	Hemangioma and lymphangioma, any site	neoplasms	0.301647	0.908274	0.187611	Physical activity	Physical activity variability	Fraction of time
70	sedentary_peak_value_mean	0.0322573	-0.109311	0.748941	0.246359	0.299015	102	108	-0.1653	0.229815	-0.29413	0.075509	Viral hepatitis	infectious diseases	0.783306	0.908274	0.141568	Physical activity	Physical activity	Hours
80	MET_within_day_SD	-0.0299505	-0.142712	0.715063	0.047968	0.299019	147	184	-0.190755	0.130854	-0.284147	-0.00127647	Postoperative infection	infectious diseases	0.223005	0.908274	0.112761	Physical activity	Physical activity variability
443	self_report_IPAQ_activity_group	0.00935993	-0.150851	0.930618	0.174601	0.29909	161	167	-0.201356	0.220076	-0.368648	0.0669463	Peripheral vascular disease	circulatory system	0.258318	0.908274	0.160211	Physical activity	Self-report physical activity
519	temp_cosinor_rsquared	-0.0955606	-0.180386	0.0638619	0.000708157	0.299102	352	368	-0.19663	0.00550885	-0.284781	-0.0759914	Other diseases of respiratory system, not elsewhere classified	respiratory	0.939469	0.908274	0.0848258	Diurnal rhythms	Amplitude
289	phase_abs_dev	0.0981758	-0.00722533	0.171752	0.930954	0.299106	166	173	-0.0426303	0.238982	-0.170674	0.156224	Other diseases of blood and blood-forming organs	hematopoietic	0.986032	0.908274	0.105401	Diurnal rhythms	Phase	Hours
960	self_report_getting_up_in_morning	0.114054	0.146666	0.186573	0.000621985	0.299107	523	1197	-0.0552053	0.283313	0.0626774	0.230654	Poisoning by antibiotics	injuries & poisonings	0.784824	0.908274	-0.0326119	Sleep	Self-report
416	tasks_light_overall	0.0253154	-0.101525	0.777387	0.282609	0.299199	179	90	-0.150187	0.200818	-0.286722	0.0836726	Cardiomegaly	circulatory system	0.710524	0.908443	0.12684	Physical activity	Physical activity	Hours
318	total_sleep_mean_abs_dev	0.187806	0.138108	1.26614e-05	0.00923096	0.29941	526	434	0.103508	0.272104	0.0341361	0.242081	Tobacco use disorder	mental disorders	0.993303	0.908443	0.0496976	Sleep	Sleep	Hours
244	cosinor_rsquared	-0.092436	-0.0323399	0.0857828	0.268621	0.299466	319	1359	-0.197887	0.013015	-0.089639	0.0249592	Hypothyroidism	endocrine/metabolic	0.293529	0.908443	-0.0600961	Diurnal rhythms	Amplitude
871	sleep_peak_quality_mean	-0.044394	-0.170116	0.479236	0.0481787	0.299519	214	157	-0.167376	0.0785877	-0.338869	-0.00136263	Open wounds of extremities	injuries & poisonings	0.822787	0.908443	0.125722	Sleep	Sleep	Hours
38	walking_overall_M10	-0.1967	-0.311359	0.00122706	4.53469e-05	0.299568	261	184	-0.315957	-0.0774434	-0.46097	-0.161748	Septicemia	infectious diseases	1.62555e-05	0.908443	0.114659	Physical activity	Physical activity	Fraction of time
743	MET_within_day_SD_M10	-0.134761	-0.0223734	0.185522	0.581141	0.299599	94	673	-0.334266	0.0647433	-0.101857	0.0571104	Osteoporosis, osteopenia and pathological fracture	musculoskeletal	0.705359	0.908443	-0.112388	Physical activity	Physical activity variability
339	temp_cosinor_rsquared	-0.0045635	-0.0857373	0.938539	0.0648399	0.299601	258	475	-0.120568	0.111441	-0.17675	0.00527566	Other headache syndromes	neurological	0.992651	0.908443	0.0811738	Diurnal rhythms	Amplitude
525	moderate_between_day_SD_M10	-0.0562199	0.095876	0.609815	0.321237	0.299624	83	114	-0.272142	0.159702	-0.0935741	0.285326	Other diseases of the teeth and supporting structures	digestive	0.531011	0.908443	-0.152096	Physical activity	Physical activity variability	Fraction of time
430	acceleration_RA	-0.231388	-0.0845093	0.0216946	0.55497	0.299625	76	55	-0.428936	-0.03384	-0.3651	0.196082	Intracranial hemorrhage	circulatory system	0.516363	0.908443	-0.146879	Diurnal rhythms	Amplitude
483	sedentary_peak_time_mean_abs_dev	0.242889	0.110501	0.0192905	0.231901	0.299661	86	125	0.0394393	0.446339	-0.0706681	0.291671	Acute bronchitis and bronchiolitis	respiratory	0.348146	0.908443	0.132388	Diurnal rhythms	Phase	Hours
349	temp_L1_time_abs_dev	-0.0972632	0.0942537	0.460935	0.465652	0.299688	56	60	-0.355824	0.161297	-0.158963	0.347471	Other and unspecified disorders of the nervous system	neurological	0.862285	0.908443	-0.191517	Diurnal rhythms	Phase	Hours
781	temp_phase_abs_dev	-0.201385	-0.0786871	0.0524544	0.574397	0.2997	67	77	-0.404907	0.00213706	-0.353318	0.195944	Symptoms involving nervous and musculoskeletal systems	symptoms	0.835536	0.908443	-0.122698	Diurnal rhythms	Phase	Hours
558	temp_IV	0.16012	0.0973552	0.00205423	0.0239354	0.299704	341	567	0.0583083	0.261931	0.0128573	0.181853	Noninfectious gastroenteritis	digestive	0.477356	0.908443	0.0627644	Diurnal rhythms	Variability
292	MET_within_day_SD_M10	-0.204535	-0.103471	0.00197187	0.188911	0.299714	227	171	-0.334076	-0.0749934	-0.257835	0.0508924	Neurological disorders	mental disorders	0.759909	0.908443	-0.101063	Physical activity	Physical activity variability
386	acceleration_between_day_SD	0.0685235	0.00404563	0.14432	0.935544	0.299725	361	454	-0.0234738	0.160521	-0.0940065	0.102098	Vertiginous syndromes and other disorders of vestibular system	sense organs	0.00726883	0.908443	0.0644778	Physical activity	Physical activity variability	g
480	sleep_peak_quality_mean	-0.0489222	-0.124142	0.195365	0.00705368	0.299745	617	564	-0.122974	0.0251298	-0.214445	-0.0338381	Pneumonia	respiratory	0.912976	0.908443	0.0752195	Sleep	Sleep	Hours
349	main_sleep_ratio_mean	-0.0283917	-0.248123	0.80705	0.0792281	0.299819	56	60	-0.256243	0.19946	-0.525196	0.0289512	Other and unspecified disorders of the nervous system	neurological	0.314169	0.908443	0.219731	Sleep	Sleep
531	MVPA_hourly_SD	-0.0132963	-0.0986234	0.797035	0.0940616	0.29988	346	307	-0.114629	0.088036	-0.214071	0.0168245	Peptic ulcer (excl. esophageal)	digestive	0.50153	0.908443	0.0853271	Physical activity	Physical activity variability	Fraction of time
483	temp_within_day_SD	-0.219727	-0.0903875	0.0286004	0.310374	0.299908	86	125	-0.416466	-0.0229876	-0.265027	0.0842524	Acute bronchitis and bronchiolitis	respiratory	0.00844439	0.908443	-0.129339	Diurnal rhythms	Variability	Celsius
716	MET_peak_value_mean	0.0481926	0.00400784	0.137257	0.888391	0.299909	1035	1443	-0.0153686	0.111754	-0.0519669	0.0599826	Other arthropathies	musculoskeletal	0.012098	0.908443	0.0441848	Physical activity	Physical activity	MET
764	MET_peak_time_mean_abs_dev	-0.0835214	0.0320493	0.310479	0.672159	0.299961	146	177	-0.24493	0.0778873	-0.116391	0.180489	Sciatica	symptoms	0.12229	0.908443	-0.115571	Diurnal rhythms	Phase	Hours
560	self_report_snoring	0.0655314	-0.0476251	0.375022	0.563634	0.299965	166	175	-0.0792579	0.210321	-0.209278	0.114028	Intestinal obstruction without mention of hernia	digestive	0.136988	0.908443	0.113156	Sleep	Self-report
593	MVPA_overall_M10	-0.0275682	-0.0958829	0.508164	0.0480223	0.299985	578	441	-0.109229	0.0540922	-0.190931	-0.000834508	Hematuria	genitourinary	0.950676	0.908443	0.0683147	Physical activity	Physical activity	Fraction of time
296	total_sleep_mean	0.181278	0.13941	0.000104814	0.000387627	0.300013	416	797	0.0896972	0.272859	0.062413	0.216408	Mood disorders	mental disorders	0.430688	0.908443	0.0418679	Sleep	Sleep	Hours
577	acceleration_L5_time_abs_dev	0.0344432	0.200063	0.734754	0.0661559	0.300013	89	94	-0.164814	0.2337	-0.0133502	0.413477	Diseases of pancreas	digestive	0.850579	0.908443	-0.16562	Diurnal rhythms	Phase	Hours
471	tasks_light_overall_M10	-0.00727947	-0.122313	0.929714	0.189269	0.300067	205	93	-0.16904	0.154481	-0.304933	0.0603077	Nasal polyps	respiratory	0.845543	0.908443	0.115033	Physical activity	Physical activity	Fraction of time
272	acceleration_hourly_SD_M10	-0.0823788	-0.0624003	6.46625e-05	0.0231437	0.300095	2500	1837	-0.122788	-0.0419695	-0.116252	-0.00854833	Disorders of lipoid metabolism	endocrine/metabolic	0.274855	0.908443	-0.0199785	Physical activity	Physical activity variability	Fraction of time
202	acceleration_IV	-0.0110503	0.142308	0.903281	0.199756	0.300103	106	85	-0.189289	0.167188	-0.0752198	0.359836	Cancer of other lymphoid, histiocytic tissue	neoplasms	0.687823	0.908443	-0.153358	Diurnal rhythms	Variability
475	MET_overall_L5	0.110213	0.0149906	0.118508	0.847376	0.300246	160	201	-0.0281647	0.248591	-0.13767	0.167652	Chronic sinusitis	respiratory	0.163007	0.908697	0.0952226	Physical activity	Physical activity	MET
10	sedentary_hourly_SD	0.0663213	-0.119779	0.609265	0.335343	0.30026	59	63	-0.188005	0.320648	-0.363465	0.123908	Tuberculosis	infectious diseases	0.889699	0.908697	0.1861	Physical activity	Physical activity variability	Fraction of time
851	walking_within_day_SD	-0.0114442	-0.110303	0.86521	0.0840533	0.300352	212	257	-0.14359	0.120701	-0.235439	0.0148342	Complications of transplants and reattached limbs	injuries & poisonings	0.21651	0.908697	0.0988583	Physical activity	Physical activity variability	Fraction of time
272	walking_overall_M10	-0.049303	-0.0896275	0.0338327	0.000778766	0.300442	2500	1837	-0.0948397	-0.00376638	-0.141902	-0.0373533	Disorders of lipoid metabolism	endocrine/metabolic	0.725872	0.908697	0.0403244	Physical activity	Physical activity	Fraction of time
530	temp_RA	0.074701	0.0419102	0.00354099	0.109189	0.300445	1579	1803	0.0245006	0.124901	-0.00937027	0.0931907	Diseases of esophagus	digestive	0.980696	0.908697	0.0327908	Diurnal rhythms	Amplitude
994	sedentary_peak_value_mean	0.0679142	0.175674	0.360791	0.0271293	0.30054	192	155	-0.0777466	0.213575	0.0198526	0.331496	Sepsis and SIRS	injuries & poisonings	0.976585	0.908697	-0.10776	Physical activity	Physical activity	Hours
333	acceleration_within_day_SD_M10	-0.0153835	-0.222913	0.903834	0.0864536	0.300553	51	62	-0.264947	0.23418	-0.477757	0.0319302	Extrapyramidal disease and abnormal movement disorders	neurological	0.87998	0.908697	0.20753	Physical activity	Physical activity variability	Fraction of time
537	phase_abs_dev	0.140513	0.029815	0.0792832	0.746618	0.30059	133	142	-0.016424	0.29745	-0.151052	0.210682	Other disorders of stomach and duodenum	digestive	0.948215	0.908697	0.110698	Diurnal rhythms	Phase	Hours
528	moderate_overall_M10	0.159547	0.0144408	0.125281	0.845817	0.300592	116	161	-0.044442	0.363536	-0.131115	0.159996	Diseases of the oral soft tissues, excluding lesions specific for gingiva and tongue	digestive	0.529498	0.908697	0.145106	Physical activity	Physical activity	Fraction of time
278	MVPA_overall	-0.107204	-0.0424427	0.0210556	0.323833	0.300612	533	644	-0.19828	-0.0161272	-0.12676	0.0418748	Overweight, obesity and other hyperalimentation	endocrine/metabolic	0.379639	0.908697	-0.0647611	Physical activity	Physical activity	Fraction of time
565	sedentary_overall_M10	-0.0724793	-0.0142791	0.0617539	0.746426	0.300626	641	539	-0.148525	0.00356614	-0.100833	0.0722745	Anal and rectal conditions	digestive	0.0341037	0.908697	-0.0582002	Physical activity	Physical activity	Fraction of time
508	sleep_within_day_SD_L5	0.177306	0.0598391	0.0304878	0.591063	0.300632	119	93	0.0166963	0.337916	-0.158452	0.27813	Pulmonary collapse; interstitial and compensatory emphysema	respiratory	0.668281	0.908697	0.117467	Sleep	Sleep
790	tasks_light_hourly_SD	0.0504486	-0.0491337	0.341548	0.516998	0.300636	481	151	-0.0535145	0.154412	-0.197755	0.0994879	Nonspecific findings on examination of blood	symptoms	0.9886	0.908697	0.0995823	Physical activity	Physical activity variability	Fraction of time
706	MET_overall_L5	0.0560573	-0.0241619	0.293665	0.694907	0.300667	288	320	-0.0485726	0.160687	-0.144911	0.0965871	Diseases of sebaceous glands	dermatologic	0.0141829	0.908697	0.0802193	Physical activity	Physical activity	MET
277	sedentary_RA	0.0684283	-0.0866222	0.444412	0.480671	0.300725	101	79	-0.106948	0.243804	-0.327372	0.154127	Other disorders of metabolism	endocrine/metabolic	0.694259	0.908697	0.15505	Diurnal rhythms	Amplitude
915	total_sleep_mean	0.0202021	-0.0973265	0.771849	0.249943	0.300755	181	162	-0.116359	0.156764	-0.263136	0.0684825	Superficial injury without mention of infection	injuries & poisonings	0.717991	0.908697	0.117529	Sleep	Sleep	Hours
471	tasks_light_peak_value_mean	-0.00331813	-0.120914	0.967052	0.200894	0.30079	205	93	-0.160768	0.154132	-0.306208	0.0643798	Nasal polyps	respiratory	0.834366	0.908697	0.117596	Physical activity	Physical activity	Fraction of time
278	acceleration_during_main_sleep_mean	-0.0150459	0.051108	0.747672	0.237687	0.300793	533	644	-0.106714	0.0766219	-0.0337271	0.135943	Overweight, obesity and other hyperalimentation	endocrine/metabolic	0.781976	0.908697	-0.0661539	Sleep	Sleep	g
1100	MET_hourly_SD_M10	0.0647985	-0.0638133	0.508729	0.390393	0.300881	96	197	-0.127398	0.256995	-0.209436	0.081809	Family history		0.639936	0.908844	0.128612	Physical activity	Physical activity variability
709	acceleration_M10_time_abs_dev	-0.0608369	0.0714134	0.529321	0.371123	0.300923	90	172	-0.250398	0.128724	-0.0850898	0.227917	Diffuse diseases of connective tissue	dermatologic	0.978721	0.908844	-0.13225	Diurnal rhythms	Phase	Hours
244	sedentary_RA	-0.036601	0.0271932	0.472581	0.382268	0.300942	319	1359	-0.136476	0.0632743	-0.0338092	0.0881957	Hypothyroidism	endocrine/metabolic	0.354667	0.908844	-0.0637942	Diurnal rhythms	Amplitude
292	self_report_sleeplessness	-0.0555293	0.0838046	0.514178	0.422211	0.301018	227	171	-0.222377	0.111319	-0.120863	0.288472	Neurological disorders	mental disorders	0.727233	0.908931	-0.139334	Sleep	Self-report
366	self_report_daytime_dozing	0.0508098	0.00122525	0.170579	0.972829	0.301038	961	1340	-0.0218637	0.123483	-0.0692824	0.0717329	Cataract	sense organs	0.0114681	0.908931	0.0495845	Sleep	Self-report
275	MET_overall_M10	-0.215369	-0.339213	0.0193799	4.92854e-05	0.301147	119	139	-0.3959	-0.0348373	-0.502988	-0.175438	Disorders of mineral metabolism	endocrine/metabolic	0.0156839	0.909133	0.123845	Physical activity	Physical activity	MET
854	tasks_light_overall	0.00394937	-0.157324	0.974043	0.20821	0.301204	96	53	-0.233956	0.241854	-0.402344	0.0876947	Complications of cardiac/vascular device, implant, and graft	injuries & poisonings	0.165425	0.909133	0.161274	Physical activity	Physical activity	Hours
798	main_sleep_duration_mean	0.280331	0.195303	0.000525351	0.0043741	0.301206	138	239	0.12189	0.438772	0.0609902	0.329616	Malaise and fatigue	symptoms	0.0657548	0.909133	0.0850275	Sleep	Sleep	Hours
830	walking_hourly_SD	0.201004	0.0442303	0.0639384	0.700796	0.301244	79	79	-0.0116487	0.413657	-0.181388	0.269849	Dislocation	injuries & poisonings	0.129503	0.909148	0.156774	Physical activity	Physical activity variability	Fraction of time
509	acceleration_hourly_SD	-0.32745	-0.211535	0.00030302	0.143551	0.301302	89	51	-0.505081	-0.149818	-0.49499	0.0719201	Respiratory failure, insufficiency, arrest	respiratory	0.777356	0.909167	-0.115915	Physical activity	Physical activity variability	Fraction of time
300	MVPA_hourly_SD	-0.0471845	-0.124142	0.377394	0.00223438	0.301318	323	677	-0.151956	0.0575871	-0.203725	-0.0445583	Anxiety disorders	mental disorders	0.172518	0.909167	0.076957	Physical activity	Physical activity variability	Fraction of time
389	acceleration_M10_time	0.0762503	-0.00511573	0.162762	0.937311	0.301371	302	280	-0.0308182	0.183319	-0.132606	0.122374	Hearing loss	sense organs	0.392247	0.909227	0.081366	Diurnal rhythms	Phase	Hours past midnight
473	sleep_hourly_SD	0.183762	0.038626	0.0913304	0.743288	0.301447	67	82	-0.0295559	0.39708	-0.192543	0.269795	Diseases of the larynx and vocal cords	respiratory	0.000212402	0.909353	0.145136	Sleep	Sleep variability	Fraction of time
365	acceleration_peak_value_mean	-0.0749846	-0.00327769	0.13344	0.953368	0.301481	325	336	-0.17292	0.0229512	-0.113139	0.106583	Glaucoma	sense organs	0.909995	0.909353	-0.0717069	Physical activity	Physical activity	g
593	moderate_between_day_SD_M10	-0.0495735	0.0170309	0.247312	0.724094	0.301588	578	441	-0.13356	0.0344134	-0.0775355	0.111597	Hematuria	genitourinary	0.994199	0.909492	-0.0666044	Physical activity	Physical activity variability	Fraction of time
729	MET_within_day_SD	-0.106679	0.015297	0.253225	0.83158	0.301622	112	189	-0.289685	0.076326	-0.125682	0.156276	Other disorders of soft tissues	musculoskeletal	0.000998431	0.909492	-0.121976	Physical activity	Physical activity variability
695	acceleration_peak_value_SD	-0.131312	-0.0276079	0.1219	0.721432	0.301628	105	193	-0.297696	0.0350719	-0.179376	0.124161	Erythematous conditions	dermatologic	0.476394	0.909492	-0.103704	Physical activity	Physical activity variability	Fraction of time
916	temp_L1_time	0.0283144	-0.15868	0.812096	0.236785	0.301661	69	58	-0.20514	0.261768	-0.421571	0.10421	Contusion	injuries & poisonings	0.451667	0.909492	0.186995	Diurnal rhythms	Phase	Hours past midnight
585	temp_phase	-0.0174855	0.0745751	0.670773	0.326606	0.301738	450	274	-0.0981096	0.0631386	-0.0744288	0.223579	Renal failure	genitourinary	0.560821	0.909524	-0.0920607	Diurnal rhythms	Phase	Hours past midnight
165	moderate_within_day_SD	-0.00842299	-0.165153	0.945851	0.110929	0.301739	74	87	-0.251503	0.234657	-0.368223	0.0379161	Cancer within the respiratory system	neoplasms	0.346039	0.909524	0.15673	Physical activity	Physical activity variability	Fraction of time
686	walking_peak_value_mean	-0.0240844	-0.142406	0.736774	0.092022	0.301802	183	144	-0.164526	0.116357	-0.308069	0.023257	Other local infections of skin and subcutaneous tissue	dermatologic	0.859132	0.90961	0.118321	Physical activity	Physical activity	Hours
426	sedentary_peak_time_mean	-0.0280132	0.0533317	0.544975	0.402769	0.301859	462	250	-0.118722	0.0626959	-0.0716036	0.178267	Cardiac conduction disorders	circulatory system	0.897897	0.90961	-0.0813449	Diurnal rhythms	Phase	Hours past midnight
535	sleep_within_day_SD_L5	0.059748	0.0216839	0.0452639	0.511118	0.301868	992	1168	0.00126028	0.118236	-0.0429962	0.086364	Gastritis and duodenitis	digestive	0.00399405	0.90961	0.0380641	Sleep	Sleep
459	sedentary_IV	0.0828644	0.0262405	0.0302028	0.546148	0.301936	712	597	0.00793207	0.157797	-0.0589769	0.111458	Other disorders of circulatory system	circulatory system	0.258994	0.90971	0.0566239	Diurnal rhythms	Variability
428	main_sleep_onset_mean	0.137524	0.0411228	0.0142541	0.661122	0.302035	293	137	0.0275449	0.247502	-0.142747	0.224993	Congestive heart failure; nonhypertensive	circulatory system	1.35729e-07	0.909909	0.0964007	Diurnal rhythms	Phase	Hours past midnight
379	temp_IV	-0.0661281	0.0268695	0.314874	0.669726	0.302097	209	262	-0.195089	0.0628333	-0.0966056	0.150344	Other disorders of eye	sense organs	0.323514	0.909994	-0.0929975	Diurnal rhythms	Variability
483	sedentary_overall_M10	0.0103736	-0.133951	0.91912	0.135397	0.302199	86	125	-0.189863	0.210611	-0.309783	0.0418804	Acute bronchitis and bronchiolitis	respiratory	0.0692197	0.910033	0.144325	Physical activity	Physical activity	Fraction of time
1002	moderate_hourly_SD	0.0294279	-0.0674227	0.693435	0.256291	0.302234	194	273	-0.116894	0.17575	-0.183833	0.0489879	Symptoms concerning nutrition, metabolism, and development		0.361084	0.910033	0.0968506	Physical activity	Physical activity variability	Fraction of time
535	acceleration_L5_time	0.0950948	0.0537517	0.00332189	0.0929393	0.302247	992	1168	0.0316219	0.158568	-0.00895465	0.116458	Gastritis and duodenitis	digestive	0.762075	0.910033	0.0413431	Diurnal rhythms	Phase	Hours past midnight
994	phase_abs_dev	0.0273971	0.15523	0.681525	0.0795278	0.302255	192	155	-0.103455	0.158249	-0.0182855	0.328746	Sepsis and SIRS	injuries & poisonings	0.241841	0.910033	-0.127833	Diurnal rhythms	Phase	Hours
244	sedentary_overall_L5	0.0549184	-0.00249701	0.264503	0.938547	0.302278	319	1359	-0.0415503	0.151387	-0.0659788	0.0609848	Hypothyroidism	endocrine/metabolic	0.189336	0.910033	0.0574154	Physical activity	Physical activity	Fraction of time
415	tasks_light_peak_value_mean	-0.121749	-0.000364101	0.135678	0.99571	0.302366	200	190	-0.281677	0.0381801	-0.133086	0.132358	Pulmonary heart disease	circulatory system	0.607322	0.910138	-0.121385	Physical activity	Physical activity	Fraction of time
979	MET_hourly_SD_M10	-0.133863	0.000286868	0.212967	0.9971	0.30238	79	170	-0.344528	0.0768021	-0.154405	0.154979	Adverse drug events and drug allergies	injuries & poisonings	0.298283	0.910138	-0.13415	Physical activity	Physical activity variability
569	main_sleep_offset_mean_abs_dev	-0.0924953	0.0130857	0.215929	0.865049	0.302459	157	193	-0.239002	0.0540119	-0.137832	0.164004	Other disorders of intestine	digestive	0.114575	0.910245	-0.105581	Diurnal rhythms	Phase	Hours
289	main_sleep_onset_SD	0.0789627	-0.0302259	0.281921	0.707739	0.302501	166	173	-0.0648721	0.222797	-0.188254	0.127802	Other diseases of blood and blood-forming organs	hematopoietic	0.955493	0.910245	0.109189	Diurnal rhythms	Phase Variability	Hours
153	acceleration_overall	-0.204037	-0.111796	0.00158577	0.15015	0.302535	199	157	-0.330641	-0.0774331	-0.264069	0.0404763	Colorectal cancer	neoplasms	0.00918319	0.910245	-0.092241	Physical activity	Physical activity	g
709	acceleration_L5_time	-0.0624881	0.0731133	0.541035	0.361327	0.302585	90	172	-0.262863	0.137886	-0.0838735	0.2301	Diffuse diseases of connective tissue	dermatologic	0.970265	0.910245	-0.135601	Diurnal rhythms	Phase	Hours past midnight
250	MVPA_within_day_SD	-0.211523	-0.165177	3.94931e-10	0.000243929	0.302617	978	560	-0.277768	-0.145278	-0.253416	-0.0769378	Diabetes mellitus	endocrine/metabolic	0.429227	0.910245	-0.0463463	Physical activity	Physical activity variability	Fraction of time
318	temp_phase	0.0643492	0.180397	0.0948505	0.00335199	0.302637	526	434	-0.0111581	0.139857	0.0598725	0.300922	Tobacco use disorder	mental disorders	0.879672	0.910245	-0.116048	Diurnal rhythms	Phase	Hours past midnight
386	walking_peak_value_mean	-0.0764728	-0.00539897	0.139237	0.911326	0.302652	361	454	-0.177841	0.0248952	-0.100421	0.0896227	Vertiginous syndromes and other disorders of vestibular system	sense organs	0.00135499	0.910245	-0.0710738	Physical activity	Physical activity	Hours
507	MET_peak_value_mean	-0.225194	-0.145938	3.13401e-05	0.0173529	0.302723	334	266	-0.331189	-0.119199	-0.266162	-0.0257151	Pleurisy; pleural effusion	respiratory	0.430063	0.910271	-0.0792555	Physical activity	Physical activity	MET
172	moderate_between_day_SD	-0.00234548	-0.0580123	0.954519	0.137071	0.302754	706	635	-0.0829528	0.0782619	-0.134488	0.0184638	Skin cancer	neoplasms	0.830427	0.910271	0.0556668	Physical activity	Physical activity variability	Fraction of time
550	MVPA_IV	0.00341605	0.042924	0.88124	0.13663	0.302762	2209	1458	-0.0414011	0.0482332	-0.0135981	0.0994462	Abdominal hernia	digestive	0.285701	0.910271	-0.039508	Diurnal rhythms	Variability
530	total_sleep_mean_abs_dev	0.0927389	0.0639558	0.000315556	0.0190891	0.302863	1579	1803	0.0422839	0.143194	0.0104744	0.117437	Diseases of esophagus	digestive	0.443291	0.910444	0.0287831	Sleep	Sleep	Hours
835	acceleration_RA	-0.0337691	0.0861517	0.632663	0.332462	0.302912	154	142	-0.172244	0.104706	-0.0880796	0.260383	Internal derangement of knee	injuries & poisonings	0.853702	0.910444	-0.119921	Diurnal rhythms	Amplitude
274	main_sleep_onset_mean_abs_dev	0.0252265	0.195907	0.582128	0.195438	0.30292	417	52	-0.0646277	0.115081	-0.10068	0.492493	Gout and other crystal arthropathies	endocrine/metabolic	0.268404	0.910444	-0.17068	Diurnal rhythms	Phase	Hours
521	tasks_light_overall_M10	-0.0921752	-0.184071	0.368927	0.0167719	0.302989	134	142	-0.293253	0.108903	-0.334913	-0.0332284	Diseases of hard tissues of teeth	digestive	0.452666	0.910472	0.0918954	Physical activity	Physical activity	Fraction of time
851	walking_hourly_SD	-0.00413362	-0.10251	0.950715	0.109521	0.303	212	257	-0.135216	0.126949	-0.228057	0.0230366	Complications of transplants and reattached limbs	injuries & poisonings	0.142164	0.910472	0.0983765	Physical activity	Physical activity variability	Fraction of time
202	MVPA_between_day_SD	0.02037	-0.130653	0.83253	0.232754	0.303031	106	85	-0.168443	0.209183	-0.345254	0.0839474	Cancer of other lymphoid, histiocytic tissue	neoplasms	0.655919	0.910472	0.151023	Physical activity	Physical activity variability	Fraction of time
858	sedentary_within_day_SD_L5	0.180796	0.0846209	0.0289108	0.31033	0.303136	115	168	0.0185998	0.342993	-0.0788625	0.248104	Complication of internal orthopedic device	injuries & poisonings	0.960863	0.910554	0.0961754	Physical activity	Physical activity variability	Fraction of time
979	moderate_hourly_SD	-0.106422	0.0353153	0.356026	0.635392	0.303137	79	170	-0.332423	0.119578	-0.11067	0.181301	Adverse drug events and drug allergies	injuries & poisonings	0.0743848	0.910554	-0.141738	Physical activity	Physical activity variability	Fraction of time
599	acceleration_hourly_SD_M10	-0.0191401	-0.0772191	0.513355	0.0412385	0.303173	979	838	-0.076536	0.0382558	-0.151368	-0.00307065	Other symptoms/disorders or the urinary system	genitourinary	0.855239	0.910554	0.058079	Physical activity	Physical activity variability	Fraction of time
709	moderate_overall_M10	0.270485	0.0994139	0.0223153	0.162953	0.303222	90	172	0.0384748	0.502495	-0.0402435	0.239071	Diffuse diseases of connective tissue	dermatologic	0.989631	0.910554	0.171071	Physical activity	Physical activity	Fraction of time
726	acceleration_within_day_SD	-0.00607362	-0.0792624	0.895231	0.0808633	0.303259	370	515	-0.0964731	0.0843259	-0.168254	0.00972929	Peripheral enthesopathies and allied syndromes	musculoskeletal	0.0392318	0.910554	0.0731888	Physical activity	Physical activity variability	Fraction of time
949	main_sleep_offset_mean	-0.171395	-0.0386026	0.124274	0.650572	0.303261	69	159	-0.389948	0.0471579	-0.20564	0.128435	Allergies, other	injuries & poisonings	0.0341507	0.910554	-0.132793	Diurnal rhythms	Phase	Hours past midnight
496	self_report_snoring	-0.0579568	0.0132634	0.224814	0.806388	0.303321	440	440	-0.151542	0.0356285	-0.0928079	0.119335	Chronic airway obstruction	respiratory	0.0184194	0.910554	-0.0712202	Sleep	Self-report
558	temp_L1_time	0.114289	0.0445277	0.0357812	0.310702	0.303327	341	567	0.00759159	0.220987	-0.0415637	0.130619	Noninfectious gastroenteritis	digestive	0.456307	0.910554	0.0697614	Diurnal rhythms	Phase	Hours past midnight
451	self_report_snoring	0.0588297	-0.0679545	0.461097	0.472141	0.303515	148	137	-0.0976176	0.215277	-0.253202	0.117293	Phlebitis and thrombophlebitis	circulatory system	0.843621	0.911018	0.126784	Sleep	Self-report
198	sedentary_peak_time_mean_abs_dev	0.0764123	-0.00315421	0.196649	0.952623	0.30363	273	397	-0.0395832	0.192408	-0.107211	0.100902	Secondary malignant neoplasm	neoplasms	0.517331	0.911131	0.0795665	Diurnal rhythms	Phase	Hours
288	sedentary_hourly_SD	-0.000545667	0.120904	0.995251	0.105128	0.303669	117	179	-0.180227	0.179136	-0.02533	0.267138	Diseases of white blood cells	hematopoietic	0.928375	0.911131	-0.12145	Physical activity	Physical activity variability	Fraction of time
216	acceleration_M10_time	0.0259373	-0.060174	0.666889	0.254088	0.303698	237	424	-0.0921751	0.14405	-0.163589	0.0432406	Benign neoplasm of skin	neoplasms	0.828872	0.911131	0.0861113	Diurnal rhythms	Phase	Hours past midnight
593	self_report_sleeplessness	0.140096	0.0526963	0.0107879	0.418769	0.303699	578	441	0.0324005	0.247792	-0.0750483	0.180441	Hematuria	genitourinary	0.554681	0.911131	0.0874001	Sleep	Self-report
483	main_sleep_offset_mean_abs_dev	0.0714334	0.233633	0.47729	0.0132479	0.303722	86	125	-0.12558	0.268447	0.0487743	0.418492	Acute bronchitis and bronchiolitis	respiratory	0.862417	0.911131	-0.1622	Diurnal rhythms	Phase	Hours
211	num_wakings_mean	0.0657373	-0.0178745	0.286744	0.7554	0.303778	218	347	-0.0552121	0.186687	-0.130335	0.0945864	Benign neoplasm of other parts of digestive system	neoplasms	0.632183	0.9112	0.0836117	Sleep	Sleep
277	inactivity_peak_time_mean_abs_dev	0.137851	-0.00595748	0.134384	0.960992	0.303882	101	79	-0.0426306	0.318332	-0.244704	0.232789	Other disorders of metabolism	endocrine/metabolic	0.807157	0.911294	0.143808	Diurnal rhythms	Phase	Hours
561	main_sleep_duration_mean_abs_dev	0.088913	0.0380321	0.0425495	0.291072	0.303917	477	937	0.00298757	0.174838	-0.0325736	0.108638	Symptoms involving digestive system	digestive	0.17916	0.911294	0.0508809	Sleep	Sleep	Hours
507	self_report_sleep_duration	0.0297102	-0.0558101	0.59975	0.36204	0.303952	334	266	-0.0812605	0.140681	-0.175822	0.064202	Pleurisy; pleural effusion	respiratory	0.914717	0.911294	0.0855203	Sleep	Self-report	Hours
300	inactivity_peak_time_mean_abs_dev	0.112552	0.0550575	0.0308186	0.198277	0.303967	323	677	0.0103961	0.214707	-0.0288253	0.13894	Anxiety disorders	mental disorders	0.942869	0.911294	0.057494	Diurnal rhythms	Phase	Hours
550	temp_cosinor_rsquared	-0.00830441	-0.046807	0.715531	0.0949375	0.304019	2209	1458	-0.0529676	0.0363588	-0.101745	0.00813077	Abdominal hernia	digestive	0.630023	0.911294	0.0385026	Diurnal rhythms	Amplitude
764	MET_overall_M10	-0.0819761	0.0318832	0.321206	0.663657	0.304028	146	177	-0.24395	0.0799975	-0.11182	0.175587	Sciatica	symptoms	0.581723	0.911294	-0.113859	Physical activity	Physical activity	MET
350	moderate_between_day_SD_M10	-0.160994	-0.0418664	0.0433636	0.620498	0.304046	160	145	-0.317189	-0.00480003	-0.207595	0.123862	Abnormal movement	neurological	0.793495	0.911294	-0.119128	Physical activity	Physical activity variability	Fraction of time
764	main_sleep_duration_mean_abs_dev	0.0740734	0.20701	0.3417	0.00929596	0.304118	146	177	-0.0786229	0.22677	0.0510223	0.362999	Sciatica	symptoms	0.668262	0.911341	-0.132937	Sleep	Sleep	Hours
159	sedentary_overall	-0.0478738	0.0458738	0.44188	0.493428	0.304136	242	229	-0.169891	0.0741434	-0.0854132	0.177161	Malignant neoplasm of other and ill-defined sites within the digestive organs and peritoneum	neoplasms	0.986191	0.911341	-0.0937476	Physical activity	Physical activity	Fraction of time
532	main_sleep_offset_mean_abs_dev	-0.0171553	0.0796543	0.788116	0.210389	0.304162	224	285	-0.142268	0.107958	-0.0449954	0.204304	Dysphagia	digestive	0.208876	0.911341	-0.0968097	Diurnal rhythms	Phase	Hours
250	acceleration_within_day_SD_M10	-0.150173	-0.11599	1.33076e-06	0.0110849	0.304223	978	560	-0.211035	-0.0893107	-0.20549	-0.0264904	Diabetes mellitus	endocrine/metabolic	0.703115	0.911346	-0.0341826	Physical activity	Physical activity variability	Fraction of time
112	inactivity_peak_time_mean_abs_dev	0.174729	0.0366338	0.100755	0.728524	0.304232	74	110	-0.0339391	0.383397	-0.17024	0.243508	Candidiasis	infectious diseases	0.261426	0.911346	0.138095	Diurnal rhythms	Phase	Hours
327	sedentary_peak_time_mean_abs_dev	0.063989	-0.0368178	0.237995	0.663395	0.304275	341	155	-0.0422974	0.170275	-0.202625	0.128989	Sleep disorders	neurological	0.677991	0.911376	0.100807	Diurnal rhythms	Phase	Hours
506	sedentary_RA	-0.112771	0.0427248	0.203109	0.756582	0.304319	103	62	-0.286436	0.0608947	-0.227436	0.312885	Empyema and pneumothorax	respiratory	0.546344	0.911405	-0.155495	Diurnal rhythms	Amplitude
70	acceleration_within_day_SD	-0.128744	-0.00607313	0.134834	0.95027	0.304479	102	108	-0.297496	0.0400089	-0.196934	0.184788	Viral hepatitis	infectious diseases	0.568453	0.911604	-0.122671	Physical activity	Physical activity variability	Fraction of time
292	MET_peak_time_mean_abs_dev	0.0626747	0.170705	0.348912	0.0297647	0.304509	227	171	-0.0684704	0.19382	0.0167516	0.324658	Neurological disorders	mental disorders	0.185561	0.911604	-0.10803	Diurnal rhythms	Phase	Hours
394	sedentary_overall	0.0593789	0.151953	0.270113	0.0196708	0.304546	321	245	-0.0461556	0.164913	0.024275	0.279631	Rheumatic disease of the heart valves	circulatory system	0.154463	0.911604	-0.0925743	Physical activity	Physical activity	Fraction of time
870	inactivity_peak_time_mean	-0.111172	-0.0240314	0.0565766	0.751962	0.304557	256	200	-0.225457	0.00311376	-0.173064	0.125002	Open wounds of head; neck; and trunk	injuries & poisonings	0.942167	0.911604	-0.0871403	Diurnal rhythms	Phase	Hours past midnight
521	tasks_light_within_day_SD	-0.124259	-0.216802	0.206998	0.00581406	0.304652	134	142	-0.317267	0.0687483	-0.370861	-0.0627432	Diseases of hard tissues of teeth	digestive	0.321132	0.911604	0.0925429	Physical activity	Physical activity variability	Fraction of time
557	MET_within_day_SD_M10	-0.00689829	-0.166316	0.955471	0.0581752	0.304688	62	133	-0.249046	0.23525	-0.33839	0.00575878	Intestinal malabsorption (non-celiac)	digestive	0.0809099	0.911604	0.159417	Physical activity	Physical activity variability
706	MET_overall_M10	-0.0581772	0.0251781	0.328867	0.646288	0.304703	288	320	-0.174962	0.0586077	-0.0823557	0.132712	Diseases of sebaceous glands	dermatologic	0.213252	0.911604	-0.0833553	Physical activity	Physical activity	MET
702	main_sleep_offset_mean	-0.0247743	0.0634976	0.666148	0.294712	0.304732	269	319	-0.137324	0.0877755	-0.0552766	0.182272	Degenerative skin conditions and other dermatoses	dermatologic	0.193725	0.911604	-0.088272	Diurnal rhythms	Phase	Hours past midnight
949	moderate_between_day_SD_M10	0.0966463	-0.0503587	0.417845	0.525154	0.304737	69	159	-0.137169	0.330462	-0.205696	0.104979	Allergies, other	injuries & poisonings	0.0364188	0.911604	0.147005	Physical activity	Physical activity variability	Fraction of time
689	acceleration_L5_time	-0.0334064	0.0525328	0.549271	0.395693	0.304743	305	285	-0.142745	0.0759319	-0.0686978	0.173763	Disorder of skin and subcutaneous tissue NOS	dermatologic	0.943507	0.911604	-0.0859392	Diurnal rhythms	Phase	Hours past midnight
287	sleep_peak_time_mean	0.294818	0.159689	0.00175585	0.218559	0.304812	101	65	0.110141	0.479495	-0.0946999	0.414078	Purpura and other hemorrhagic conditions	hematopoietic	0.771209	0.911604	0.135129	Diurnal rhythms	Phase	Hours past midnight
365	inactivity_peak_time_mean	-0.0754198	0.000224605	0.152108	0.996986	0.30482	325	336	-0.178639	0.0277993	-0.116335	0.116784	Glaucoma	sense organs	0.903494	0.911604	-0.0756444	Diurnal rhythms	Phase	Hours past midnight
208	MET_overall	-0.0486426	0.00135642	0.146449	0.968254	0.304823	1019	869	-0.114295	0.0170096	-0.0654455	0.0681583	Benign neoplasm of colon	neoplasms	0.113463	0.911604	-0.049999	Physical activity	Physical activity	MET
520	phase_abs_dev	0.0102004	0.16969	0.919577	0.0762075	0.30491	83	128	-0.187816	0.208217	-0.0178817	0.357261	Disorders of tooth development	digestive	0.345252	0.911697	-0.159489	Diurnal rhythms	Phase	Hours
689	sleep_within_day_SD_M10	-0.0660563	0.0147456	0.220624	0.810772	0.304928	305	285	-0.171758	0.0396455	-0.105966	0.135457	Disorder of skin and subcutaneous tissue NOS	dermatologic	0.649537	0.911697	-0.0808019	Sleep	Sleep variability
509	temp_L1_time_abs_dev	0.141989	0.324879	0.171599	0.0194207	0.30497	89	51	-0.0615821	0.345561	0.0524597	0.597298	Respiratory failure, insufficiency, arrest	respiratory	0.890748	0.911697	-0.18289	Diurnal rhythms	Phase	Hours
296	moderate_between_day_SD	-0.160956	-0.0857764	0.00233519	0.0154711	0.30499	416	797	-0.264589	-0.0573229	-0.155212	-0.0163406	Mood disorders	mental disorders	0.871707	0.911697	-0.0751796	Physical activity	Physical activity variability	Fraction of time
208	acceleration_peak_value_mean	-0.0668068	-0.026985	0.0213074	0.444728	0.305051	1019	869	-0.123674	-0.00993932	-0.0961935	0.0422234	Benign neoplasm of colon	neoplasms	0.0547334	0.911724	-0.0398217	Physical activity	Physical activity	g
687	main_sleep_ratio_mean	-0.192751	-0.1324	0.00276725	0.070398	0.305066	184	225	-0.318989	-0.0665124	-0.275823	0.0110228	Symptoms affecting skin	dermatologic	0.646807	0.911724	-0.0603505	Sleep	Sleep
414	MET_overall_L5	0.174095	0.0482326	0.0169552	0.721768	0.305268	153	68	0.031189	0.317	-0.217251	0.313716	Other forms of chronic heart disease	circulatory system	0.00107502	0.912141	0.125862	Physical activity	Physical activity	MET
366	sleep_overall_L5	0.0158501	-0.0321682	0.599373	0.335567	0.305286	961	1340	-0.0432906	0.0749907	-0.0976436	0.0333072	Cataract	sense organs	0.15865	0.912141	0.0480182	Sleep	Sleep	Fraction of time
521	sleep_overall_L5	-0.00821089	-0.150864	0.913652	0.11411	0.30536	134	142	-0.156631	0.14021	-0.338012	0.0362844	Diseases of hard tissues of teeth	digestive	0.683596	0.912141	0.142653	Sleep	Sleep	Fraction of time
420	MET_within_day_SD_L5	-0.0163873	0.131245	0.842847	0.242195	0.305429	126	86	-0.178401	0.145627	-0.0887106	0.351201	Carditis	circulatory system	0.00900996	0.912141	-0.147633	Physical activity	Physical activity variability
550	sleep_IV	0.0609203	0.0294847	0.00589984	0.308367	0.30547	2209	1458	0.0175552	0.104285	-0.0272476	0.0862171	Abdominal hernia	digestive	0.0770763	0.912141	0.0314356	Diurnal rhythms	Variability
871	acceleration_M10_time	-0.0351342	0.0762587	0.581639	0.380359	0.305516	214	157	-0.160116	0.089848	-0.0941276	0.246645	Open wounds of extremities	injuries & poisonings	0.919046	0.912141	-0.111393	Diurnal rhythms	Phase	Hours past midnight
374	self_report_IPAQ_activity_group	0.00916885	-0.109172	0.91582	0.154455	0.305531	260	381	-0.160858	0.179196	-0.259443	0.0410988	Other disorders of eyelids	sense organs	0.817394	0.912141	0.118341	Physical activity	Self-report physical activity
726	acceleration_M10_time_abs_dev	0.0708464	0.00631792	0.14574	0.892482	0.305556	370	515	-0.024606	0.166299	-0.0852993	0.0979352	Peripheral enthesopathies and allied syndromes	musculoskeletal	0.925611	0.912141	0.0645285	Diurnal rhythms	Phase	Hours
715	self_report_chronotype	0.0297405	-0.193238	0.84961	0.183659	0.305589	107	147	-0.277708	0.337189	-0.478114	0.0916388	Other inflammatory spondylopathies	musculoskeletal	0.0611608	0.912141	0.222978	Diurnal rhythms	Self-report
112	main_sleep_onset_SD	0.113511	-0.0365037	0.296903	0.723832	0.30559	74	110	-0.0997803	0.326803	-0.238995	0.165988	Candidiasis	infectious diseases	0.624606	0.912141	0.150015	Diurnal rhythms	Phase Variability	Hours
555	acceleration_L5_time_abs_dev	-0.0213171	0.0887598	0.762978	0.248946	0.305631	184	192	-0.159866	0.117232	-0.0621366	0.239656	Inflammatory bowel disease and other gastroenteritis and colitis	digestive	0.646304	0.912141	-0.110077	Diurnal rhythms	Phase	Hours
695	temp_RA	0.0456715	-0.0769165	0.617164	0.293646	0.305635	105	193	-0.133409	0.224752	-0.220474	0.0666407	Erythematous conditions	dermatologic	0.975503	0.912141	0.122588	Diurnal rhythms	Amplitude
277	total_sleep_mean_abs_dev	0.117024	0.297553	0.216109	0.0132263	0.305687	101	79	-0.0684076	0.302455	0.0621738	0.532932	Other disorders of metabolism	endocrine/metabolic	0.984367	0.912141	-0.180529	Sleep	Sleep	Hours
508	acceleration_peak_time_mean_abs_dev	-0.0476165	0.0954847	0.590626	0.37228	0.30569	119	93	-0.221115	0.125882	-0.114278	0.305248	Pulmonary collapse; interstitial and compensatory emphysema	respiratory	0.564744	0.912141	-0.143101	Diurnal rhythms	Phase	Hours
569	sleep_overall_L5	0.0266767	-0.0899895	0.702052	0.269448	0.305813	157	193	-0.110004	0.163357	-0.249707	0.0697275	Other disorders of intestine	digestive	4.91414e-10	0.912141	0.116666	Sleep	Sleep	Fraction of time
433	self_report_sleep_duration	0.105569	0.0256273	0.0340074	0.659139	0.305815	441	308	0.0079692	0.20317	-0.0882478	0.139503	Cerebrovascular disease	circulatory system	0.735937	0.912141	0.0799421	Sleep	Self-report	Hours
835	inactivity_peak_time_mean_abs_dev	-0.0116305	-0.141587	0.875123	0.116395	0.305823	154	142	-0.156688	0.133427	-0.318336	0.0351611	Internal derangement of knee	injuries & poisonings	0.9233	0.912141	0.129957	Diurnal rhythms	Phase	Hours
714	total_sleep_mean_abs_dev	0.0817084	-0.0204657	0.301781	0.750723	0.305827	141	281	-0.0733823	0.236799	-0.146734	0.105802	Rheumatoid arthritis and other inflammatory polyarthropathies	musculoskeletal	0.638898	0.912141	0.102174	Sleep	Sleep	Hours
479	acceleration_during_main_sleep_mean	-0.0720238	0.0517857	0.385482	0.556811	0.305881	143	130	-0.23469	0.0906426	-0.120958	0.22453	Other upper respiratory disease	respiratory	0.814732	0.912141	-0.123809	Sleep	Sleep	g
276	moderate_peak_value_mean	-0.156262	-0.0682561	0.00496113	0.178012	0.305885	382	377	-0.265267	-0.0472568	-0.167582	0.0310697	Disorders of fluid, electrolyte, and acid-base balance	endocrine/metabolic	0.63978	0.912141	-0.0880061	Physical activity	Physical activity	Hours
470	num_wakings_mean	0.0947931	-0.0138763	0.145983	0.8842	0.305949	192	122	-0.033	0.222586	-0.200616	0.172863	Septal Deviations/Turbinate Hypertrophy	respiratory	0.648168	0.912141	0.108669	Sleep	Sleep
507	MVPA_between_day_SD	-0.172491	-0.0902437	0.00170231	0.144347	0.306002	334	266	-0.280228	-0.0647538	-0.21141	0.0309225	Pleurisy; pleural effusion	respiratory	0.157471	0.912141	-0.0822471	Physical activity	Physical activity variability	Fraction of time
242	acceleration_during_main_sleep_mean	-0.136888	0.00577654	0.273859	0.925718	0.306029	63	266	-0.382088	0.108312	-0.115663	0.127216	Thyrotoxicosis with or without goiter	endocrine/metabolic	0.965544	0.912141	-0.142664	Sleep	Sleep	g
949	moderate_hourly_SD_M10	0.0892118	-0.0558943	0.443662	0.485804	0.306053	69	159	-0.139055	0.317479	-0.213075	0.101286	Allergies, other	injuries & poisonings	0.0202628	0.912141	0.145106	Physical activity	Physical activity variability	Fraction of time
1010	sedentary_overall	-0.0242065	0.0493089	0.651271	0.286764	0.306191	325	490	-0.129176	0.0807625	-0.0414177	0.140036	Other tests		0.996182	0.912141	-0.0735155	Physical activity	Physical activity	Fraction of time
280	MVPA_overall_M10	-0.0545442	-0.129582	0.322315	0.00247444	0.306256	320	578	-0.162563	0.0534749	-0.213496	-0.0456677	Iron deficiency anemias	hematopoietic	0.043186	0.912141	0.0750376	Physical activity	Physical activity	Fraction of time
555	total_sleep_mean	0.0493887	-0.0571289	0.473767	0.46506	0.306298	184	192	-0.0857431	0.184521	-0.210405	0.0961471	Inflammatory bowel disease and other gastroenteritis and colitis	digestive	0.996926	0.912141	0.106518	Sleep	Sleep	Hours
476	sedentary_overall_M10	0.0256858	-0.0232678	0.458218	0.480798	0.306306	812	992	-0.0421842	0.0935558	-0.0879548	0.0414192	Allergic rhinitis	respiratory	0.0152287	0.912141	0.0489536	Physical activity	Physical activity	Fraction of time
788	temp_L1_time	0.0211943	-0.0591359	0.690728	0.29958	0.306343	359	329	-0.0832165	0.125605	-0.170872	0.0525999	Syncope and collapse	symptoms	0.337313	0.912141	0.0803302	Diurnal rhythms	Phase	Hours past midnight
479	temp_RA	0.168947	0.0581744	0.0302207	0.515447	0.306373	143	130	0.0161556	0.321738	-0.117144	0.233493	Other upper respiratory disease	respiratory	0.672447	0.912141	0.110772	Diurnal rhythms	Amplitude
870	temp_L1_time_abs_dev	0.00741903	-0.0894097	0.903805	0.208118	0.306395	256	200	-0.112902	0.12774	-0.22863	0.04981	Open wounds of head; neck; and trunk	injuries & poisonings	0.910748	0.912141	0.0968288	Diurnal rhythms	Phase	Hours
172	acceleration_M10_time_abs_dev	-0.0747988	-0.0252554	0.0362917	0.548211	0.306398	706	635	-0.144821	-0.00477633	-0.107697	0.057186	Skin cancer	neoplasms	0.986836	0.912141	-0.0495434	Diurnal rhythms	Phase	Hours
357	MET_hourly_SD	-0.415524	-0.26835	4.911e-05	0.0121808	0.30645	93	85	-0.616101	-0.214947	-0.478151	-0.0585484	Inflammatory and toxic neuropathy	neurological	0.387825	0.912141	-0.147174	Physical activity	Physical activity variability
430	total_sleep_mean	0.120316	0.331597	0.258671	0.0213199	0.306526	76	55	-0.0884609	0.329093	0.0493066	0.613887	Intracranial hemorrhage	circulatory system	0.986507	0.912141	-0.211281	Sleep	Sleep	Hours
573	main_sleep_onset_mean	-0.0715624	0.0117843	0.199245	0.85871	0.306532	287	267	-0.180827	0.0377016	-0.117966	0.141534	Other disorders of liver	digestive	0.965039	0.912141	-0.0833467	Diurnal rhythms	Phase	Hours past midnight
272	cosinor_rsquared	-0.0488404	-0.0896703	0.0310366	0.000739954	0.30656	2500	1837	-0.0932272	-0.00445365	-0.141751	-0.0375897	Disorders of lipoid metabolism	endocrine/metabolic	0.383987	0.912141	0.0408299	Diurnal rhythms	Amplitude
558	mesor	0.0394627	-0.0289035	0.444555	0.495143	0.306567	341	567	-0.0617088	0.140634	-0.111952	0.0541451	Noninfectious gastroenteritis	digestive	0.275366	0.912141	0.0683662	Physical activity	Physical activity	g
851	acceleration_L5_time	-0.0455122	0.0504951	0.495892	0.440691	0.30657	212	257	-0.17651	0.0854857	-0.0778687	0.178859	Complications of transplants and reattached limbs	injuries & poisonings	0.781986	0.912141	-0.0960073	Diurnal rhythms	Phase	Hours past midnight
716	moderate_hourly_SD	0.0574193	0.0107203	0.0934861	0.700197	0.306572	1035	1443	-0.00967764	0.124516	-0.0438492	0.0652899	Other arthropathies	musculoskeletal	0.305509	0.912141	0.0466989	Physical activity	Physical activity variability	Fraction of time
598	MET_within_day_SD_M10	-0.055215	-0.188727	0.460607	0.0664147	0.306585	175	98	-0.201889	0.091459	-0.39024	0.0127859	Abnormal findings on examination of urine	genitourinary	0.958389	0.912141	0.133512	Physical activity	Physical activity variability
280	walking_within_day_SD	-0.0746009	-0.151406	0.176875	0.000454615	0.30668	320	578	-0.182875	0.0336735	-0.236035	-0.0667764	Iron deficiency anemias	hematopoietic	0.00158117	0.912141	0.0768047	Physical activity	Physical activity variability	Fraction of time
567	acceleration_peak_time_mean	0.0771242	-0.101001	0.497923	0.444195	0.306765	70	59	-0.145913	0.300161	-0.359736	0.157733	Peritonitis and retroperitoneal infections	digestive	0.684155	0.912141	0.178126	Diurnal rhythms	Phase	Hours past midnight
716	main_sleep_duration_mean	0.012203	-0.0336559	0.698455	0.263502	0.306766	1035	1443	-0.0495368	0.0739428	-0.0926515	0.0253397	Other arthropathies	musculoskeletal	0.553662	0.912141	0.0458589	Sleep	Sleep	Hours
579	MET_RA	-0.190011	-0.0824824	0.0249637	0.282177	0.306809	123	174	-0.35612	-0.0239021	-0.232808	0.0678436	Other symptoms involving abdomen and pelvis	digestive	0.00721055	0.912141	-0.107529	Diurnal rhythms	Amplitude	MET
333	moderate_overall_M10	-0.0729577	-0.242177	0.651727	0.0381349	0.306816	51	62	-0.389774	0.243859	-0.471103	-0.0132508	Extrapyramidal disease and abnormal movement disorders	neurological	0.745254	0.912141	0.169219	Physical activity	Physical activity	Fraction of time
345	acceleration_peak_value_SD	-0.0552269	-0.192373	0.439865	0.020934	0.306831	149	167	-0.195366	0.0849119	-0.355652	-0.0290944	Epilepsy, recurrent seizures, convulsions	neurological	0.0797305	0.912141	0.137147	Physical activity	Physical activity variability	Fraction of time
290	MVPA_hourly_SD_M10	-0.404973	-0.321188	2.63207e-07	0.00444489	0.306846	137	93	-0.559119	-0.250827	-0.54247	-0.0999052	Delirium dementia and amnestic and other cognitive disorders	mental disorders	0.544952	0.912141	-0.0837856	Physical activity	Physical activity variability	Fraction of time
208	acceleration_peak_time_mean_abs_dev	-0.000223692	0.0505275	0.994383	0.161811	0.306848	1019	869	-0.0625001	0.0620527	-0.0202613	0.121316	Benign neoplasm of colon	neoplasms	0.997553	0.912141	-0.0507512	Diurnal rhythms	Phase	Hours
451	acceleration_within_day_SD_M10	0.00379184	-0.120884	0.958336	0.171387	0.306904	148	137	-0.138472	0.146056	-0.29411	0.0523429	Phlebitis and thrombophlebitis	circulatory system	8.11574e-06	0.912141	0.124675	Physical activity	Physical activity variability	Fraction of time
508	tasks_light_overall_M10	0.0282977	-0.106512	0.79451	0.256325	0.306929	119	93	-0.184652	0.241248	-0.290426	0.0774023	Pulmonary collapse; interstitial and compensatory emphysema	respiratory	0.478036	0.912141	0.13481	Physical activity	Physical activity	Fraction of time
747	mesor	-0.0556062	0.0719777	0.484135	0.455884	0.306949	143	105	-0.21138	0.100167	-0.117226	0.261181	Cardiac and circulatory congenital anomalies	congenital anomalies	0.217262	0.912141	-0.127584	Physical activity	Physical activity	g
785	MVPA_overall	-0.0556084	-0.0985961	0.0894131	8.08852e-05	0.306981	1006	1836	-0.119778	0.00856082	-0.147615	-0.0495769	Abdominal pain	symptoms	0.484585	0.912141	0.0429876	Physical activity	Physical activity	Fraction of time
528	acceleration_peak_value_mean	0.0113277	-0.11369	0.889835	0.159965	0.306994	116	161	-0.148966	0.171621	-0.272268	0.0448882	Diseases of the oral soft tissues, excluding lesions specific for gingiva and tongue	digestive	0.575051	0.912141	0.125018	Physical activity	Physical activity	g
686	MET_RA	-0.011173	-0.12668	0.872512	0.130341	0.307126	183	144	-0.147646	0.1253	-0.290813	0.0374523	Other local infections of skin and subcutaneous tissue	dermatologic	0.549943	0.912412	0.115507	Diurnal rhythms	Amplitude	MET
516	acceleration_overall	-0.283069	-0.122991	0.0109328	0.347967	0.307152	66	56	-0.501074	-0.0650629	-0.379843	0.133861	Abnormal sputum	respiratory	0.902623	0.912412	-0.160078	Physical activity	Physical activity	g
593	moderate_overall_M10	0.00166648	-0.059649	0.972272	0.181476	0.307261	578	441	-0.0923053	0.0956383	-0.147143	0.0278455	Hematuria	genitourinary	0.845331	0.912608	0.0613155	Physical activity	Physical activity	Fraction of time
242	moderate_between_day_SD_M10	-0.169211	-0.0262338	0.178689	0.671392	0.307311	63	266	-0.41583	0.0774084	-0.147438	0.0949699	Thyrotoxicosis with or without goiter	endocrine/metabolic	0.841314	0.912608	-0.142977	Physical activity	Physical activity variability	Fraction of time
428	sleep_IV	0.299913	0.225574	6.77899e-08	0.0126523	0.307373	293	137	0.191023	0.408802	0.0482639	0.402884	Congestive heart failure; nonhypertensive	circulatory system	1.63088e-27	0.912608	0.0743387	Diurnal rhythms	Variability
428	MVPA_overall_M10	-0.192457	-0.308917	0.00105736	0.000461946	0.307392	293	137	-0.307634	-0.0772798	-0.481799	-0.136036	Congestive heart failure; nonhypertensive	circulatory system	3.75278e-05	0.912608	0.11646	Physical activity	Physical activity	Fraction of time
563	cosinor_rsquared	-0.173111	-0.117726	0.000324818	0.0068793	0.307476	406	575	-0.26749	-0.0787322	-0.203098	-0.0323534	Constipation	digestive	0.0108236	0.912608	-0.0553854	Diurnal rhythms	Amplitude
578	temp_cosinor_rsquared	-0.00847502	-0.0636232	0.820306	0.078426	0.307478	680	807	-0.081604	0.064654	-0.13448	0.00723347	Gastrointestinal hemorrhage	digestive	0.886818	0.912608	0.0551482	Diurnal rhythms	Amplitude
687	sedentary_overall_M10	0.048305	0.154427	0.498361	0.0220901	0.3075	184	225	-0.0915315	0.188141	0.0221896	0.286665	Symptoms affecting skin	dermatologic	0.942478	0.912608	-0.106122	Physical activity	Physical activity	Fraction of time
274	self_report_sleeplessness	0.0718821	-0.129685	0.277272	0.486242	0.307507	417	52	-0.0577982	0.201562	-0.494748	0.235379	Gout and other crystal arthropathies	endocrine/metabolic	0.0734571	0.912608	0.201567	Sleep	Self-report
574	tasks_light_hourly_SD	-0.184922	-0.0920241	0.00186923	0.0040224	0.307584	377	923	-0.301446	-0.0683984	-0.154726	-0.0293222	Cholelithiasis and cholecystitis	digestive	0.603108	0.912608	-0.0928981	Physical activity	Physical activity variability	Fraction of time
345	acceleration_between_day_SD	-0.141974	-0.291588	0.0499608	0.000349544	0.307597	149	167	-0.283924	-2.43201e-05	-0.451411	-0.131765	Epilepsy, recurrent seizures, convulsions	neurological	0.0019709	0.912608	0.149614	Physical activity	Physical activity variability	g
574	main_sleep_onset_mean	-0.0543913	0.00598243	0.265162	0.871538	0.307609	377	923	-0.150066	0.0412834	-0.0665307	0.0784956	Cholelithiasis and cholecystitis	digestive	0.926224	0.912608	-0.0603738	Diurnal rhythms	Phase	Hours past midnight
189	tasks_light_hourly_SD	0.0590931	-0.0676679	0.434462	0.47834	0.307649	229	93	-0.0890993	0.207286	-0.254742	0.119407	Cancer of urinary organs (incl. kidney and bladder)	neoplasms	0.757635	0.912608	0.126761	Physical activity	Physical activity variability	Fraction of time
261	MVPA_within_day_SD	-0.328805	-0.207192	0.0014724	0.0151852	0.307657	87	146	-0.531444	-0.126166	-0.374446	-0.0399384	Vitamin deficiency	endocrine/metabolic	0.0562015	0.912608	-0.121613	Physical activity	Physical activity variability	Fraction of time
1100	self_report_sleeplessness	-0.011444	0.156855	0.93129	0.108102	0.307783	96	197	-0.271605	0.248717	-0.0344823	0.348191	Family history		0.517067	0.912777	-0.168299	Sleep	Self-report
368	main_sleep_onset_mean_abs_dev	0.0840931	-0.0241046	0.249472	0.777943	0.307798	157	165	-0.0590285	0.227215	-0.191643	0.143434	Visual disturbances	sense organs	0.551593	0.912777	0.108198	Diurnal rhythms	Phase	Hours
564	MVPA_hourly_SD	-0.0801283	-0.131755	0.0093679	5.09558e-06	0.307816	1058	1412	-0.140569	-0.0196879	-0.188365	-0.0751441	Functional digestive disorders	digestive	0.00503477	0.912777	0.0516263	Physical activity	Physical activity variability	Fraction of time
70	sedentary_within_day_SD_L5	0.126378	0.00167968	0.149784	0.987064	0.307863	102	108	-0.0456012	0.298357	-0.201379	0.204738	Viral hepatitis	infectious diseases	0.601278	0.912818	0.124698	Physical activity	Physical activity variability	Fraction of time
459	mesor	-0.188822	-0.140362	2.83098e-07	0.000736132	0.307906	712	597	-0.260886	-0.116759	-0.22185	-0.058874	Other disorders of circulatory system	circulatory system	0.61061	0.912843	-0.0484606	Physical activity	Physical activity	g
278	temp_phase_abs_dev	-0.0468202	0.0117236	0.238453	0.824058	0.307944	533	644	-0.124665	0.0310245	-0.0916316	0.115079	Overweight, obesity and other hyperalimentation	endocrine/metabolic	0.379919	0.912857	-0.0585438	Diurnal rhythms	Phase	Hours
229	MET_within_day_SD_L5	0.0562872	-0.112337	0.642945	0.282318	0.308023	57	99	-0.181695	0.294269	-0.317133	0.0924595	Benign neoplasm of unspecified sites	neoplasms	0.756527	0.912872	0.168624	Physical activity	Physical activity variability
41	main_sleep_onset_SD	0.122839	0.0656715	0.00855284	0.167404	0.308038	424	506	0.0312782	0.214399	-0.0275611	0.158904	Bacterial infection NOS	infectious diseases	0.0439803	0.912872	0.0571671	Diurnal rhythms	Phase Variability	Hours
296	self_report_chronotype	0.300953	0.193233	0.00109085	0.00538619	0.308076	416	797	0.120386	0.481519	0.0571622	0.329303	Mood disorders	mental disorders	0.981989	0.912872	0.10772	Diurnal rhythms	Self-report
202	walking_overall_M10	-0.0496803	-0.205139	0.599345	0.0659413	0.308084	106	85	-0.235036	0.135675	-0.423793	0.0135155	Cancer of other lymphoid, histiocytic tissue	neoplasms	0.989934	0.912872	0.155458	Physical activity	Physical activity	Fraction of time
593	moderate_hourly_SD	0.00358391	-0.0605578	0.93511	0.196303	0.308153	578	441	-0.0826954	0.0898632	-0.152415	0.0312993	Hematuria	genitourinary	0.886462	0.912917	0.0641417	Physical activity	Physical activity variability	Fraction of time
508	sleep_hourly_SD	-0.123702	0.00289728	0.13315	0.979137	0.308167	119	93	-0.285146	0.0377418	-0.214261	0.220055	Pulmonary collapse; interstitial and compensatory emphysema	respiratory	0.3821	0.912917	-0.1266	Sleep	Sleep variability	Fraction of time
274	temp_IV	0.0778656	-0.0684064	0.101313	0.623591	0.308215	417	52	-0.0152767	0.171008	-0.341609	0.204796	Gout and other crystal arthropathies	endocrine/metabolic	0.0812458	0.91296	0.146272	Diurnal rhythms	Variability
411	MET_hourly_SD_M10	-0.0830833	-0.0392688	0.00276189	0.317157	0.308314	1471	758	-0.137486	-0.0286803	-0.116212	0.0376744	Ischemic Heart Disease	circulatory system	0.0180687	0.913151	-0.0438145	Physical activity	Physical activity variability
512	sleep_peak_quality_SD	0.0408869	0.116867	0.452399	0.0224445	0.308357	350	394	-0.0657636	0.147537	0.0165272	0.217207	Other symptoms of respiratory system	respiratory	0.924254	0.913179	-0.0759804	Sleep	Sleep variability	Hours
451	sleep_peak_quality_SD	0.142213	0.02178	0.0832761	0.797535	0.3084	148	137	-0.0187206	0.303147	-0.144626	0.188186	Phlebitis and thrombophlebitis	circulatory system	0.00125551	0.913208	0.120433	Sleep	Sleep variability	Hours
362	temp_L1_time_abs_dev	0.0607017	-0.0312464	0.362879	0.609563	0.308451	221	273	-0.0700575	0.191461	-0.151169	0.0886759	Other retinal disorders	sense organs	0.557553	0.913259	0.0919481	Diurnal rhythms	Phase	Hours
1002	temp_phase_abs_dev	0.069858	-0.0169589	0.254879	0.820258	0.308553	194	273	-0.0503997	0.190116	-0.163253	0.129335	Symptoms concerning nutrition, metabolism, and development		0.376007	0.913389	0.0868169	Diurnal rhythms	Phase	Hours
716	acceleration_within_day_SD_L5	-0.00405628	0.043885	0.893918	0.158768	0.308625	1035	1443	-0.0636782	0.0555656	-0.0171518	0.104922	Other arthropathies	musculoskeletal	0.47458	0.913389	-0.0479413	Physical activity	Physical activity variability	Fraction of time
216	amplitude	-0.0337517	0.0476105	0.578008	0.339547	0.308668	237	424	-0.152671	0.0851675	-0.0500981	0.145319	Benign neoplasm of skin	neoplasms	0.0833681	0.913389	-0.0813621	Diurnal rhythms	Amplitude	g
411	num_wakings_mean	0.0935298	0.0582812	0.000347515	0.146726	0.308678	1471	758	0.0422867	0.144773	-0.0204341	0.136997	Ischemic Heart Disease	circulatory system	9.19734e-05	0.913389	0.0352486	Sleep	Sleep
340	tasks_light_overall_M10	-0.113745	-0.0166511	0.155331	0.605573	0.308718	218	831	-0.270639	0.0431498	-0.0798514	0.0465492	Migraine	neurological	0.438409	0.913389	-0.0970936	Physical activity	Physical activity	Fraction of time
990	MVPA_within_day_SD_M10	-0.0363318	-0.143673	0.593939	0.0376609	0.308757	195	231	-0.169903	0.0972391	-0.279149	-0.00819597	Effects radiation NOS	injuries & poisonings	0.617908	0.913389	0.107341	Physical activity	Physical activity variability	Fraction of time
569	sleep_peak_time_mean_abs_dev	-0.0810128	0.0243189	0.276733	0.752543	0.308788	157	193	-0.226998	0.0649727	-0.126864	0.175502	Other disorders of intestine	digestive	0.120378	0.913389	-0.105332	Diurnal rhythms	Phase	Hours
229	MVPA_between_day_SD	0.145981	-0.020122	0.260372	0.840932	0.308793	57	99	-0.108237	0.400199	-0.216633	0.176389	Benign neoplasm of unspecified sites	neoplasms	0.50798	0.913389	0.166103	Physical activity	Physical activity variability	Fraction of time
702	sedentary_peak_time_mean_abs_dev	0.0451295	-0.0397898	0.448246	0.497208	0.308799	269	319	-0.0715132	0.161772	-0.154667	0.0750878	Degenerative skin conditions and other dermatoses	dermatologic	0.72267	0.913389	0.0849193	Diurnal rhythms	Phase	Hours
596	acceleration_M10_time_abs_dev	0.0132989	0.0925026	0.750463	0.119	0.308891	512	315	-0.0686635	0.0952614	-0.0237937	0.208799	Other disorders of bladder	genitourinary	0.949234	0.913561	-0.0792037	Diurnal rhythms	Phase	Hours
555	self_report_IPAQ_activity_group	-0.171747	-0.023039	0.091705	0.825072	0.309093	184	192	-0.371349	0.0278559	-0.227355	0.181277	Inflammatory bowel disease and other gastroenteritis and colitis	digestive	0.42537	0.91396	-0.148708	Physical activity	Self-report physical activity
595	acceleration_between_day_SD	-0.112145	-0.301515	0.194781	0.0180919	0.309108	104	67	-0.281674	0.0573837	-0.551522	-0.0515087	Hydronephrosis	genitourinary	0.905448	0.91396	0.18937	Physical activity	Physical activity variability	g
455	main_sleep_duration_mean_abs_dev	0.064647	0.015684	0.0717993	0.693031	0.309128	721	754	-0.00573034	0.135024	-0.0621921	0.0935601	Hemorrhoids	circulatory system	0.349155	0.91396	0.048963	Sleep	Sleep	Hours
717	MET_overall_L5	0.141224	0.00523876	0.191451	0.957917	0.30929	67	125	-0.0706725	0.353121	-0.189353	0.199831	Polymyalgia Rheumatica	musculoskeletal	0.711754	0.914341	0.135986	Physical activity	Physical activity	MET
280	main_sleep_onset_mean_abs_dev	0.0324716	-0.0398231	0.530946	0.390265	0.309391	320	578	-0.0691072	0.13405	-0.130675	0.051029	Iron deficiency anemias	hematopoietic	0.671641	0.91449	0.0722947	Diurnal rhythms	Phase	Hours
465	inactivity_peak_value_mean	0.0725765	-0.0845696	0.525911	0.411378	0.309442	71	96	-0.151704	0.296857	-0.286352	0.117213	Acute upper respiratory infections of multiple or unspecified sites	respiratory	0.39451	0.91449	0.157146	Sleep	Sleep
476	moderate_hourly_SD_M10	-0.0419222	0.00674627	0.236244	0.838676	0.309491	812	992	-0.111296	0.0274515	-0.0582036	0.0716961	Allergic rhinitis	respiratory	0.0709122	0.91449	-0.0486684	Physical activity	Physical activity variability	Fraction of time
506	MET_hourly_SD_M10	-0.20152	-0.0489211	0.0324296	0.708406	0.309495	103	62	-0.386165	-0.0168752	-0.305306	0.207463	Empyema and pneumothorax	respiratory	0.567423	0.91449	-0.152599	Physical activity	Physical activity variability
1002	sedentary_within_day_SD	0.0143847	0.111195	0.843616	0.0694026	0.309606	194	273	-0.128539	0.157309	-0.00882961	0.23122	Symptoms concerning nutrition, metabolism, and development		0.785511	0.91449	-0.0968106	Physical activity	Physical activity variability	Fraction of time
465	walking_overall_M10	-0.259321	-0.111248	0.0241541	0.286538	0.30966	71	96	-0.484744	-0.0338984	-0.315844	0.0933485	Acute upper respiratory infections of multiple or unspecified sites	respiratory	0.0362164	0.91449	-0.148073	Physical activity	Physical activity	Fraction of time
557	tasks_light_hourly_SD	0.114301	-0.0502046	0.422418	0.531055	0.309673	62	133	-0.164961	0.393563	-0.207298	0.106889	Intestinal malabsorption (non-celiac)	digestive	0.992509	0.91449	0.164506	Physical activity	Physical activity variability	Fraction of time
365	main_sleep_duration_mean_abs_dev	0.0584669	-0.019094	0.269177	0.746394	0.309681	325	336	-0.0452438	0.162178	-0.134818	0.0966303	Glaucoma	sense organs	0.741883	0.91449	0.0775609	Sleep	Sleep	Hours
715	MVPA_overall_M10	-0.0245766	-0.157162	0.79746	0.0595179	0.309793	107	147	-0.212279	0.163125	-0.320632	0.00630713	Other inflammatory spondylopathies	musculoskeletal	3.11844e-13	0.91449	0.132586	Physical activity	Physical activity	Fraction of time
596	MET_hourly_SD	0.0252887	-0.0477086	0.571092	0.396609	0.309811	512	315	-0.0622165	0.112794	-0.15802	0.0626027	Other disorders of bladder	genitourinary	0.000323363	0.91449	0.0729974	Physical activity	Physical activity variability
709	MET_peak_value_mean	0.234146	0.107745	0.0229525	0.160266	0.309822	90	172	0.0323578	0.435933	-0.0426493	0.258139	Diffuse diseases of connective tissue	dermatologic	0.96471	0.91449	0.126401	Physical activity	Physical activity	MET
714	moderate_peak_value_mean	-0.0492266	0.0564165	0.581229	0.330681	0.309875	141	281	-0.224149	0.125696	-0.0572596	0.170093	Rheumatoid arthritis and other inflammatory polyarthropathies	musculoskeletal	0.588974	0.91449	-0.105643	Physical activity	Physical activity	Hours
274	sleep_peak_time_mean_abs_dev	-0.0125886	0.145172	0.787806	0.325842	0.309877	417	52	-0.104259	0.0790821	-0.14443	0.434773	Gout and other crystal arthropathies	endocrine/metabolic	0.0597827	0.91449	-0.157761	Diurnal rhythms	Phase	Hours
389	self_report_sleep_duration_abs_dev	0.144494	0.058485	0.0140686	0.328735	0.30989	302	280	0.0291627	0.259825	-0.0588857	0.175856	Hearing loss	sense organs	0.965544	0.91449	0.086009	Sleep	Self-report	Hours
430	WASO_mean	0.335121	0.209132	0.00103982	0.145535	0.309893	76	55	0.134854	0.535388	-0.0724909	0.490754	Intracranial hemorrhage	circulatory system	0.488344	0.91449	0.125989	Sleep	Sleep	Hours
229	main_sleep_onset_mean	-0.101572	0.0619111	0.40406	0.561845	0.309946	57	99	-0.340168	0.137025	-0.147272	0.271095	Benign neoplasm of unspecified sites	neoplasms	0.972443	0.91449	-0.163483	Diurnal rhythms	Phase	Hours past midnight
278	self_report_IPAQ_activity_group	0.0622257	-0.0281344	0.331815	0.647947	0.309972	533	644	-0.0634536	0.187905	-0.148906	0.0926377	Overweight, obesity and other hyperalimentation	endocrine/metabolic	0.743748	0.91449	0.09036	Physical activity	Self-report physical activity
573	sleep_peak_quality_mean	-0.0197856	0.070262	0.715865	0.289048	0.310036	287	267	-0.126328	0.0867569	-0.0596316	0.200156	Other disorders of liver	digestive	0.818802	0.91449	-0.0900476	Sleep	Sleep	Hours
507	acceleration_hourly_SD	-0.175637	-0.126771	0.000215451	0.0476496	0.310041	334	266	-0.268661	-0.0826121	-0.252229	-0.00131336	Pleurisy; pleural effusion	respiratory	0.99872	0.91449	-0.0488656	Physical activity	Physical activity variability	Fraction of time
564	inactivity_peak_time_mean	0.0859059	0.052184	0.00457417	0.0846698	0.310045	1058	1412	0.0265301	0.145282	-0.00713569	0.111504	Functional digestive disorders	digestive	0.874835	0.91449	0.0337219	Diurnal rhythms	Phase	Hours past midnight
721	sedentary_peak_time_mean	-0.0183294	0.102819	0.843063	0.151268	0.310051	108	195	-0.199796	0.163137	-0.03761	0.243248	Spondylosis and allied disorders	musculoskeletal	0.0752912	0.91449	-0.121148	Diurnal rhythms	Phase	Hours past midnight
528	moderate_peak_value_mean	0.165704	0.030676	0.0922939	0.688931	0.310135	116	161	-0.0272231	0.358632	-0.119525	0.180877	Diseases of the oral soft tissues, excluding lesions specific for gingiva and tongue	digestive	0.67915	0.914498	0.135028	Physical activity	Physical activity	Hours
345	self_report_sleep_duration	0.0976462	-0.0188777	0.246366	0.806119	0.310168	149	167	-0.0674541	0.262746	-0.169635	0.131879	Epilepsy, recurrent seizures, convulsions	neurological	0.259714	0.914498	0.116524	Sleep	Self-report	Hours
280	self_report_snoring	-0.0627354	0.00696793	0.246646	0.880005	0.310194	320	578	-0.168872	0.0434007	-0.0835013	0.0974372	Iron deficiency anemias	hematopoietic	0.549943	0.914498	-0.0697033	Sleep	Self-report
351	acceleration_IV	-0.0940798	-0.0241728	0.117383	0.55744	0.310271	244	645	-0.21184	0.0236806	-0.104936	0.0565903	Other peripheral nerve disorders	neurological	0.588964	0.914498	-0.069907	Diurnal rhythms	Variability
858	temp_cosinor_rsquared	-0.0800493	0.0383741	0.36349	0.621248	0.310351	115	168	-0.252705	0.0926065	-0.113857	0.190605	Complication of internal orthopedic device	injuries & poisonings	0.838442	0.914498	-0.118423	Diurnal rhythms	Amplitude
1011	sleep_peak_time_mean_abs_dev	0.0567339	-0.0641866	0.511116	0.423846	0.310398	119	176	-0.112495	0.225963	-0.221492	0.0931187	Complications of surgical and medical procedures		0.725266	0.914498	0.120921	Diurnal rhythms	Phase	Hours
379	moderate_within_day_SD	0.0674178	-0.02996	0.360051	0.617557	0.310562	209	262	-0.0769558	0.211791	-0.147566	0.0876463	Other disorders of eye	sense organs	0.546682	0.914498	0.0973778	Physical activity	Physical activity variability	Fraction of time
760	sleep_hourly_SD	-0.101672	-0.0358604	0.0673916	0.495131	0.310571	263	438	-0.210622	0.0072775	-0.138895	0.0671747	Back pain	symptoms	0.28477	0.914498	-0.0658118	Sleep	Sleep variability	Fraction of time
741	walking_hourly_SD	-0.131511	0.00912705	0.200979	0.925362	0.310575	88	108	-0.333082	0.07006	-0.181832	0.200086	Symptoms and disorders of the joints	musculoskeletal	4.30007e-12	0.914498	-0.140638	Physical activity	Physical activity variability	Fraction of time
519	self_report_sleeplessness	0.0848177	-0.0153885	0.226649	0.825334	0.310582	352	368	-0.0526862	0.222322	-0.152065	0.121288	Other diseases of respiratory system, not elsewhere classified	respiratory	0.576067	0.914498	0.100206	Sleep	Self-report
202	MET_RA	-0.00996409	-0.16042	0.913468	0.144704	0.310617	106	85	-0.18969	0.169762	-0.376001	0.0551604	Cancer of other lymphoid, histiocytic tissue	neoplasms	0.483967	0.914498	0.150456	Diurnal rhythms	Amplitude	MET
521	self_report_getting_up_in_morning	0.0104561	0.179474	0.952569	0.157782	0.310691	134	142	-0.334124	0.355037	-0.0695618	0.428509	Diseases of hard tissues of teeth	digestive	0.560817	0.914498	-0.169017	Sleep	Self-report
593	walking_overall	-0.0058704	-0.0729714	0.888205	0.138171	0.310717	578	441	-0.0877213	0.0759805	-0.169437	0.0234944	Hematuria	genitourinary	0.951397	0.914498	0.067101	Physical activity	Physical activity	Hours
366	MVPA_between_day_SD	-0.0837146	-0.0386469	0.0146001	0.19605	0.310733	961	1340	-0.150899	-0.0165303	-0.0972352	0.0199415	Cataract	sense organs	0.00667738	0.914498	-0.0450677	Physical activity	Physical activity variability	Fraction of time
317	MVPA_hourly_SD	-0.0953007	-0.173237	0.0233472	0.000876392	0.310761	536	400	-0.177667	-0.012934	-0.275271	-0.0712036	Alcohol-related disorders	mental disorders	0.436561	0.914498	0.0779367	Physical activity	Physical activity variability	Fraction of time
244	acceleration_within_day_SD_L5	0.0440914	-0.0176322	0.395519	0.57085	0.310776	319	1359	-0.0576213	0.145804	-0.0786057	0.0433412	Hypothyroidism	endocrine/metabolic	0.791656	0.914498	0.0617237	Physical activity	Physical activity variability	Fraction of time
287	walking_overall	-0.251886	-0.099964	0.00997896	0.426253	0.310783	101	65	-0.443488	-0.0602841	-0.346228	0.1463	Purpura and other hemorrhagic conditions	hematopoietic	0.410362	0.914498	-0.151922	Physical activity	Physical activity	Hours
506	MVPA_within_day_SD_M10	-0.248218	-0.103778	0.00765231	0.430949	0.310876	103	62	-0.430623	-0.0658124	-0.36205	0.154495	Empyema and pneumothorax	respiratory	0.553504	0.914498	-0.14444	Physical activity	Physical activity variability	Fraction of time
275	moderate_between_day_SD	-0.114919	-0.228265	0.239835	0.00547909	0.310905	119	139	-0.306551	0.0767121	-0.389339	-0.0671901	Disorders of mineral metabolism	endocrine/metabolic	0.511966	0.914498	0.113345	Physical activity	Physical activity variability	Fraction of time
198	MET_hourly_SD_M10	-0.128978	-0.0559502	0.0271818	0.287022	0.310975	273	397	-0.24342	-0.0145365	-0.158952	0.0470513	Secondary malignant neoplasm	neoplasms	0.753698	0.914498	-0.0730282	Physical activity	Physical activity variability
854	phase	0.0144327	0.207116	0.876402	0.170425	0.310994	96	53	-0.16745	0.196316	-0.089015	0.503247	Complications of cardiac/vascular device, implant, and graft	injuries & poisonings	0.888479	0.914498	-0.192683	Diurnal rhythms	Phase	Hours past midnight
473	cosinor_rsquared	0.135532	-0.0238295	0.240357	0.832432	0.311036	67	82	-0.0907224	0.361786	-0.244579	0.196919	Diseases of the larynx and vocal cords	respiratory	0.00379753	0.914498	0.159361	Diurnal rhythms	Amplitude
835	sedentary_peak_time_mean_abs_dev	0.0226149	-0.097973	0.771509	0.260493	0.311092	154	142	-0.130022	0.175252	-0.268631	0.0726846	Internal derangement of knee	injuries & poisonings	0.885716	0.914498	0.120588	Diurnal rhythms	Phase	Hours
415	moderate_hourly_SD_M10	0.0992148	-0.00195532	0.151962	0.97912	0.311133	200	190	-0.0365215	0.234951	-0.148387	0.144476	Pulmonary heart disease	circulatory system	0.632824	0.914498	0.10117	Physical activity	Physical activity variability	Fraction of time
798	acceleration_between_day_SD	-0.219913	-0.148818	0.00345369	0.0299641	0.311164	138	239	-0.367306	-0.0725209	-0.283195	-0.0144404	Malaise and fatigue	symptoms	0.692279	0.914498	-0.0710955	Physical activity	Physical activity variability	g
458	MET_overall_L5	0.11948	0.0532479	0.0245125	0.42032	0.311222	297	283	0.0153566	0.223604	-0.0762617	0.182758	Hypotension	circulatory system	0.273871	0.914498	0.0662325	Physical activity	Physical activity	MET
696	MVPA_hourly_SD	-0.0242127	-0.133067	0.726418	0.0733981	0.311238	188	189	-0.159847	0.111422	-0.278741	0.0126076	Psoriasis and related disorders	dermatologic	0.712888	0.914498	0.108854	Physical activity	Physical activity variability	Fraction of time
483	tasks_light_peak_value_mean	0.239751	0.0622519	0.0513385	0.445739	0.31127	86	125	-0.00139338	0.480896	-0.0977605	0.222264	Acute bronchitis and bronchiolitis	respiratory	0.99418	0.914498	0.1775	Physical activity	Physical activity	Fraction of time
165	moderate_within_day_SD_M10	0.0340213	-0.126326	0.774595	0.237427	0.311274	74	87	-0.198835	0.266878	-0.335901	0.0832488	Cancer within the respiratory system	neoplasms	0.42307	0.914498	0.160348	Physical activity	Physical activity variability	Fraction of time
785	walking_overall_M10	-0.0571198	-0.10348	0.0756995	5.6279e-05	0.311295	1006	1836	-0.120149	0.00590991	-0.153827	-0.0531333	Abdominal pain	symptoms	0.854586	0.914498	0.0463604	Physical activity	Physical activity	Fraction of time
1011	sleep_peak_quality_SD	0.0862164	-0.0341122	0.349426	0.649336	0.311298	119	176	-0.0943815	0.266814	-0.181162	0.112938	Complications of surgical and medical procedures		0.669165	0.914498	0.120329	Sleep	Sleep variability	Hours
1009	sedentary_hourly_SD_M10	-0.0224368	0.0728257	0.683005	0.332173	0.311303	309	194	-0.130127	0.0852532	-0.0743676	0.220019	Injury, NOS		0.793304	0.914498	-0.0952625	Physical activity	Physical activity variability	Fraction of time
195	inactivity_peak_time_mean_abs_dev	-0.000903538	-0.0582805	0.978253	0.156532	0.311305	860	725	-0.0658716	0.0640645	-0.138904	0.0223429	Cancer, suspected or other	neoplasms	0.193841	0.914498	0.057377	Diurnal rhythms	Phase	Hours
706	sedentary_hourly_SD_L5	0.0802026	0.00225022	0.154575	0.9688	0.311337	288	320	-0.030223	0.190628	-0.110512	0.115013	Diseases of sebaceous glands	dermatologic	0.021602	0.914498	0.0779524	Physical activity	Physical activity variability	Fraction of time
915	moderate_hourly_SD_M10	0.0823673	-0.0262662	0.259839	0.743443	0.31138	181	162	-0.0609102	0.225645	-0.183562	0.13103	Superficial injury without mention of infection	injuries & poisonings	0.930954	0.914498	0.108634	Physical activity	Physical activity variability	Fraction of time
790	temp_IV	0.0260505	0.123435	0.556727	0.132725	0.311385	481	151	-0.0608288	0.11293	-0.0374837	0.284355	Nonspecific findings on examination of blood	symptoms	0.190661	0.914498	-0.0973849	Diurnal rhythms	Variability
557	temp_cosinor_rsquared	-0.0675416	0.0832099	0.570298	0.336228	0.311397	62	133	-0.300771	0.165688	-0.0863885	0.252808	Intestinal malabsorption (non-celiac)	digestive	9.62983e-09	0.914498	-0.150752	Diurnal rhythms	Amplitude
994	main_sleep_onset_SD	0.0853455	-0.0206721	0.210778	0.809841	0.311528	192	155	-0.0483242	0.219015	-0.189054	0.14771	Sepsis and SIRS	injuries & poisonings	0.0962395	0.914498	0.106018	Diurnal rhythms	Phase Variability	Hours
277	sleep_peak_quality_SD	0.00363002	0.154971	0.97081	0.166666	0.311552	101	79	-0.19081	0.19807	-0.0646561	0.374599	Other disorders of metabolism	endocrine/metabolic	0.643085	0.914498	-0.151341	Sleep	Sleep variability	Hours
430	acceleration_peak_time_mean_abs_dev	-0.144393	0.0298671	0.19022	0.83013	0.311583	76	55	-0.360442	0.0716574	-0.243006	0.30274	Intracranial hemorrhage	circulatory system	0.974311	0.914498	-0.17426	Diurnal rhythms	Phase	Hours
216	acceleration_overall_M10	-0.0820017	-0.00719596	0.169146	0.883028	0.311634	237	424	-0.198896	0.0348922	-0.103058	0.0886664	Benign neoplasm of skin	neoplasms	0.12068	0.914498	-0.0748058	Physical activity	Physical activity	g
290	acceleration_RA	-0.530628	-0.493741	2.28532e-12	1.25776e-05	0.311645	137	93	-0.678797	-0.382459	-0.715288	-0.272195	Delirium dementia and amnestic and other cognitive disorders	mental disorders	0.111875	0.914498	-0.0368867	Diurnal rhythms	Amplitude
365	MVPA_overall	-0.0568081	0.0226787	0.310156	0.682176	0.311662	325	336	-0.166519	0.0529027	-0.085872	0.131229	Glaucoma	sense organs	0.915019	0.914498	-0.0794868	Physical activity	Physical activity	Fraction of time
10	total_sleep_mean	-0.0592611	0.127091	0.624602	0.341524	0.311692	59	63	-0.29663	0.178108	-0.134802	0.388985	Tuberculosis	infectious diseases	0.887121	0.914498	-0.186352	Sleep	Sleep	Hours
506	temp_within_day_SD	-0.142322	0.0106992	0.123209	0.932975	0.311706	103	62	-0.323289	0.038645	-0.23865	0.260049	Empyema and pneumothorax	respiratory	0.689921	0.914498	-0.153021	Diurnal rhythms	Variability	Celsius
455	temp_L1_time	0.0715837	0.0184683	0.0602144	0.628065	0.311716	721	754	-0.00307593	0.146243	-0.0562524	0.093189	Hemorrhoids	circulatory system	0.201796	0.914498	0.0531154	Diurnal rhythms	Phase	Hours past midnight
361	temp_IV	-0.0391204	0.0730512	0.552279	0.412507	0.311717	208	128	-0.168131	0.0898903	-0.10167	0.247773	Retinal detachments and defects	sense organs	0.913447	0.914498	-0.112172	Diurnal rhythms	Variability
430	MVPA_between_day_SD	-0.127686	-0.30998	0.259353	0.0222212	0.31172	76	55	-0.349568	0.0941966	-0.575681	-0.0442798	Intracranial hemorrhage	circulatory system	0.923729	0.914498	0.182295	Physical activity	Physical activity variability	Fraction of time
351	main_sleep_offset_mean	-0.129175	-0.0659425	0.0317756	0.128704	0.311758	244	645	-0.247084	-0.0112662	-0.151016	0.0191313	Other peripheral nerve disorders	neurological	0.730721	0.914498	-0.0632328	Diurnal rhythms	Phase	Hours past midnight
561	acceleration_overall_M10	-0.105383	-0.0569394	0.0137089	0.0914296	0.311795	477	937	-0.18918	-0.0215863	-0.123057	0.00917825	Symptoms involving digestive system	digestive	0.166911	0.914498	-0.0484439	Physical activity	Physical activity	g
293	num_wakings_mean	0.0168954	0.168085	0.833607	0.134158	0.31187	128	89	-0.14074	0.174531	-0.0518528	0.388023	Symptoms involving head and neck	mental disorders	0.536943	0.914498	-0.15119	Sleep	Sleep
10	MET_peak_time_mean_abs_dev	-0.00624805	-0.19117	0.961472	0.1309	0.311927	59	63	-0.259764	0.247268	-0.439218	0.0568783	Tuberculosis	infectious diseases	0.551852	0.914498	0.184922	Diurnal rhythms	Phase	Hours
459	temp_IV	0.109483	0.0577857	0.00311253	0.172273	0.311956	712	597	0.0369043	0.182062	-0.0251926	0.140764	Other disorders of circulatory system	circulatory system	0.197344	0.914498	0.0516977	Diurnal rhythms	Variability
483	sedentary_hourly_SD	-0.00255713	-0.142424	0.980869	0.10695	0.311979	86	125	-0.211573	0.206458	-0.315587	0.0307395	Acute bronchitis and bronchiolitis	respiratory	0.965495	0.914498	0.139866	Physical activity	Physical activity variability	Fraction of time
519	self_report_daytime_dozing	-0.0196898	0.072987	0.737091	0.265606	0.311991	352	368	-0.13465	0.0952705	-0.055518	0.201492	Other diseases of respiratory system, not elsewhere classified	respiratory	0.207976	0.914498	-0.0926769	Sleep	Self-report
585	main_sleep_ratio_mean	-0.208355	-0.177749	7.59561e-07	0.00845911	0.311994	450	274	-0.290912	-0.125798	-0.31005	-0.0454483	Renal failure	genitourinary	0.934862	0.914498	-0.0306062	Sleep	Sleep
483	self_report_IPAQ_activity_group	-0.145364	0.0511343	0.302436	0.701757	0.31204	86	125	-0.421661	0.130933	-0.210595	0.312864	Acute bronchitis and bronchiolitis	respiratory	0.637265	0.914498	-0.196498	Physical activity	Self-report physical activity
361	sleep_peak_time_mean	-0.041332	0.0739968	0.527092	0.430249	0.312043	208	128	-0.169424	0.0867601	-0.10988	0.257874	Retinal detachments and defects	sense organs	0.674949	0.914498	-0.115329	Diurnal rhythms	Phase	Hours past midnight
788	sedentary_within_day_SD	0.0426723	-0.0358922	0.428705	0.521361	0.31205	359	329	-0.0630112	0.148356	-0.1456	0.0738155	Syncope and collapse	symptoms	0.601256	0.914498	0.0785645	Physical activity	Physical activity variability	Fraction of time
443	temp_phase	0.0459637	-0.0715752	0.492628	0.456806	0.312085	161	167	-0.0853374	0.177265	-0.260107	0.116956	Peripheral vascular disease	circulatory system	0.227365	0.914503	0.117539	Diurnal rhythms	Phase	Hours past midnight
595	sedentary_peak_value_mean	0.0424601	0.195083	0.672378	0.0997981	0.312131	104	67	-0.154338	0.239259	-0.0372371	0.427403	Hydronephrosis	genitourinary	0.416852	0.914538	-0.152623	Physical activity	Physical activity	Hours
389	total_sleep_mean_abs_dev	0.0924462	0.0138647	0.0964382	0.828989	0.312195	302	280	-0.0165506	0.201443	-0.111948	0.139677	Hearing loss	sense organs	0.976475	0.914625	0.0785815	Sleep	Sleep	Hours
430	MET_peak_time_mean	0.0393458	-0.137656	0.723936	0.30487	0.312254	76	55	-0.178997	0.257689	-0.400615	0.125303	Intracranial hemorrhage	circulatory system	0.764404	0.914678	0.177002	Diurnal rhythms	Phase	Hours past midnight
726	moderate_hourly_SD_M10	0.045357	-0.0240218	0.379902	0.598187	0.31228	370	515	-0.055888	0.146602	-0.113363	0.0653193	Peripheral enthesopathies and allied syndromes	musculoskeletal	0.748155	0.914678	0.0693789	Physical activity	Physical activity variability	Fraction of time
261	MET_peak_value_mean	-0.316348	-0.187045	0.00254869	0.0254292	0.312332	87	146	-0.521816	-0.110881	-0.351085	-0.0230062	Vitamin deficiency	endocrine/metabolic	0.0751267	0.914694	-0.129303	Physical activity	Physical activity	MET
362	main_sleep_duration_mean	0.0232125	-0.0715163	0.718688	0.266127	0.312354	221	273	-0.103094	0.149519	-0.197568	0.0545358	Other retinal disorders	sense organs	0.143058	0.914694	0.0947288	Sleep	Sleep	Hours
208	main_sleep_ratio_mean	-0.0545072	-0.0160764	0.0554406	0.674621	0.312428	1019	869	-0.110282	0.00126806	-0.0911342	0.0589814	Benign neoplasm of colon	neoplasms	0.955795	0.914711	-0.0384308	Sleep	Sleep
561	num_wakings_mean	0.0487512	-0.00448409	0.248174	0.900079	0.312443	477	937	-0.0339933	0.131496	-0.0744819	0.0655137	Symptoms involving digestive system	digestive	0.521397	0.914711	0.0532353	Sleep	Sleep
596	acceleration_between_day_SD	-0.0283657	-0.111623	0.480122	0.0625247	0.312461	512	315	-0.107104	0.0503726	-0.229084	0.00583807	Other disorders of bladder	genitourinary	2.96867e-06	0.914711	0.0832575	Physical activity	Physical activity variability	g
211	MET_peak_time_mean	-0.10231	-0.0170744	0.124247	0.751041	0.312632	218	347	-0.232761	0.0281404	-0.122558	0.0884092	Benign neoplasm of other parts of digestive system	neoplasms	0.909028	0.914747	-0.0852357	Diurnal rhythms	Phase	Hours past midnight
781	MET_overall	-0.163762	0.00809153	0.18959	0.942239	0.312681	67	77	-0.408445	0.0809215	-0.210795	0.226978	Symptoms involving nervous and musculoskeletal systems	symptoms	0.32552	0.914747	-0.171853	Physical activity	Physical activity	MET
568	moderate_within_day_SD	-0.0673508	-0.164439	0.435679	0.0137088	0.312723	151	208	-0.2367	0.101998	-0.295195	-0.0336832	Other disorders of peritoneum	digestive	0.279632	0.914747	0.0970882	Physical activity	Physical activity variability	Fraction of time
704	main_sleep_ratio_mean	-0.0516919	0.0482017	0.414258	0.542264	0.312767	188	193	-0.175791	0.0724074	-0.106833	0.203236	Diseases of hair and hair follicles	dermatologic	1.91532e-05	0.914747	-0.0998937	Sleep	Sleep
38	cosinor_rsquared	-0.139045	-0.250544	0.0190877	0.000989615	0.312797	261	184	-0.255316	-0.0227735	-0.399635	-0.101454	Septicemia	infectious diseases	0.00178984	0.914747	0.111499	Diurnal rhythms	Amplitude
965	sleep_peak_time_mean_abs_dev	0.201305	0.133854	0.00469845	0.00709922	0.312829	176	478	0.0617465	0.340864	0.036408	0.231301	Poisoning by analgesics, antipyretics, and antirheumatics	injuries & poisonings	0.822949	0.914747	0.0674509	Diurnal rhythms	Phase	Hours
475	walking_hourly_SD_M10	-0.0180477	-0.129701	0.810359	0.074647	0.312838	160	201	-0.165463	0.129368	-0.272306	0.0129037	Chronic sinusitis	respiratory	0.245575	0.914747	0.111653	Physical activity	Physical activity variability	Fraction of time
427	MET_RA	-0.148551	-0.109617	1.00915e-06	0.00326117	0.312876	1099	792	-0.208081	-0.0890203	-0.182641	-0.0365933	Cardiac dysrhythmias	circulatory system	0.000861493	0.914747	-0.0389335	Diurnal rhythms	Amplitude	MET
414	main_sleep_onset_mean_abs_dev	0.0163877	0.181883	0.825582	0.17496	0.31289	153	68	-0.129369	0.162144	-0.0809316	0.444698	Other forms of chronic heart disease	circulatory system	0.165347	0.914747	-0.165495	Diurnal rhythms	Phase	Hours
1015	amplitude	0.0299893	-0.108854	0.761315	0.224196	0.312953	88	128	-0.163523	0.223501	-0.28439	0.0666821	Effects of other external causes		0.00496897	0.914747	0.138843	Diurnal rhythms	Amplitude	g
8	acceleration_between_day_SD	-0.0254171	0.0997348	0.755124	0.237136	0.313022	116	157	-0.185148	0.134314	-0.0656226	0.265092	Intestinal infection	infectious diseases	0.747154	0.914747	-0.125152	Physical activity	Physical activity variability	g
695	MET_peak_time_mean_abs_dev	-0.102687	0.0193641	0.290885	0.790138	0.313039	105	193	-0.293248	0.0878749	-0.123251	0.161979	Erythematous conditions	dermatologic	0.983488	0.914747	-0.122051	Diurnal rhythms	Phase	Hours
401	walking_hourly_SD_M10	-0.0636857	-0.099953	0.00197069	2.55474e-06	0.313075	4022	3674	-0.104019	-0.0233529	-0.141594	-0.0583119	Hypertension	circulatory system	0.0513946	0.914747	0.0362673	Physical activity	Physical activity variability	Fraction of time
278	sleep_within_day_SD_M10	0.0478197	0.119954	0.276402	0.00731886	0.313108	533	644	-0.0382921	0.133931	0.0322957	0.207612	Overweight, obesity and other hyperalimentation	endocrine/metabolic	0.835058	0.914747	-0.0721343	Sleep	Sleep variability
416	tasks_light_within_day_SD	0.0324885	-0.0938455	0.702747	0.333324	0.313111	179	90	-0.134378	0.199355	-0.283975	0.0962841	Cardiomegaly	circulatory system	0.824331	0.914747	0.126334	Physical activity	Physical activity variability	Fraction of time
277	main_sleep_onset_mean	0.0212205	-0.13843	0.818858	0.252733	0.313162	101	79	-0.160397	0.202838	-0.375658	0.0987969	Other disorders of metabolism	endocrine/metabolic	0.730521	0.914747	0.159651	Diurnal rhythms	Phase	Hours past midnight
276	moderate_within_day_SD_M10	-0.148058	-0.0697839	0.00549815	0.181646	0.313257	382	377	-0.252578	-0.0435388	-0.172185	0.0326167	Disorders of fluid, electrolyte, and acid-base balance	endocrine/metabolic	0.635221	0.914747	-0.0782744	Physical activity	Physical activity variability	Fraction of time
716	sedentary_RA	-0.0762759	-0.0443988	0.0106844	0.15338	0.313328	1035	1443	-0.134835	-0.0177164	-0.105351	0.0165538	Other arthropathies	musculoskeletal	0.0675215	0.914747	-0.0318771	Diurnal rhythms	Amplitude
871	sedentary_IV	0.207266	0.108519	0.00211834	0.19132	0.313341	214	157	0.0750842	0.339449	-0.054258	0.271297	Open wounds of extremities	injuries & poisonings	0.572179	0.914747	0.098747	Diurnal rhythms	Variability
585	MET_within_day_SD_M10	-0.132632	-0.217758	0.00569339	0.000501693	0.313365	450	274	-0.226647	-0.0386176	-0.340396	-0.0951201	Renal failure	genitourinary	0.260349	0.914747	0.0851261	Physical activity	Physical activity variability
520	sedentary_peak_time_mean_abs_dev	-0.117804	0.020997	0.267856	0.818391	0.313381	83	128	-0.326194	0.090585	-0.158238	0.200232	Disorders of tooth development	digestive	0.726784	0.914747	-0.138801	Diurnal rhythms	Phase	Hours
741	sedentary_peak_time_mean_abs_dev	-0.0675168	0.0776335	0.51308	0.435122	0.313411	88	108	-0.269849	0.134815	-0.117334	0.272601	Symptoms and disorders of the joints	musculoskeletal	0.572269	0.914747	-0.14515	Diurnal rhythms	Phase	Hours
364	temp_phase	0.0400352	0.288673	0.719567	0.0697004	0.313428	57	61	-0.178522	0.258593	-0.0232551	0.6006	Corneal opacity and other disorders of cornea	sense organs	0.936304	0.914747	-0.248637	Diurnal rhythms	Phase	Hours past midnight
729	moderate_within_day_SD	-0.084558	0.0386597	0.396926	0.580541	0.313447	112	189	-0.280203	0.111087	-0.098465	0.175784	Other disorders of soft tissues	musculoskeletal	0.0676894	0.914747	-0.123218	Physical activity	Physical activity variability	Fraction of time
594	walking_within_day_SD_M10	-0.118184	-0.023964	0.0158636	0.775343	0.313459	409	145	-0.214216	-0.0221525	-0.188545	0.140617	Urinary calculus	genitourinary	0.00708627	0.914747	-0.0942201	Physical activity	Physical activity variability	Fraction of time
915	self_report_IPAQ_activity_group	5.42041e-05	-0.149113	0.999553	0.184954	0.313586	181	162	-0.189478	0.189587	-0.369584	0.071358	Superficial injury without mention of infection	injuries & poisonings	0.0127077	0.914747	0.149167	Physical activity	Self-report physical activity
1002	WASO_mean	0.189931	0.125069	0.00340889	0.0545583	0.313611	194	273	0.0628102	0.317052	-0.00244559	0.252584	Symptoms concerning nutrition, metabolism, and development		0.123524	0.914747	0.0648618	Sleep	Sleep	Hours
721	inactivity_peak_time_mean_abs_dev	0.103774	-0.00964196	0.245518	0.900789	0.313652	108	195	-0.071372	0.278919	-0.161238	0.141954	Spondylosis and allied disorders	musculoskeletal	0.553268	0.914747	0.113416	Diurnal rhythms	Phase	Hours
859	MET_hourly_SD_M10	0.0156379	-0.121139	0.875331	0.153957	0.313719	96	149	-0.179728	0.211004	-0.287678	0.0453994	Complication due to other implant and internal device	injuries & poisonings	0.756955	0.914747	0.136777	Physical activity	Physical activity variability
159	sleep_hourly_SD	-0.0206202	0.0758738	0.724291	0.286019	0.313767	242	229	-0.135202	0.0939616	-0.0635155	0.215263	Malignant neoplasm of other and ill-defined sites within the digestive organs and peritoneum	neoplasms	0.317148	0.914747	-0.096494	Sleep	Sleep variability	Fraction of time
318	main_sleep_duration_mean	-0.152626	-0.0982594	0.000419338	0.0611382	0.313775	526	434	-0.237418	-0.0678331	-0.201109	0.0045903	Tobacco use disorder	mental disorders	0.844071	0.914747	-0.0543664	Sleep	Sleep	Hours
597	acceleration_peak_value_SD	0.0252753	-0.100052	0.717887	0.305019	0.313838	158	120	-0.111848	0.162398	-0.291238	0.0911332	Other disorders of urethra and urinary tract	genitourinary	0.0313795	0.914747	0.125328	Physical activity	Physical activity variability	Fraction of time
577	MET_peak_time_mean_abs_dev	-0.0615275	0.0883387	0.559047	0.399093	0.313896	89	94	-0.267936	0.144881	-0.116995	0.293673	Diseases of pancreas	digestive	0.841284	0.914747	-0.149866	Diurnal rhythms	Phase	Hours
561	MET_overall_M10	-0.0919285	-0.0333406	0.0491283	0.31474	0.313938	477	937	-0.183506	-0.000351026	-0.0983427	0.0316615	Symptoms involving digestive system	digestive	0.440198	0.914747	-0.0585879	Physical activity	Physical activity	MET
696	MET_overall_M10	0.0225859	-0.0795513	0.756861	0.263727	0.313958	188	189	-0.1204	0.165572	-0.219063	0.0599602	Psoriasis and related disorders	dermatologic	0.883872	0.914747	0.102137	Physical activity	Physical activity	MET
567	main_sleep_onset_mean_abs_dev	-0.0661465	0.114059	0.540898	0.420712	0.31396	70	59	-0.278181	0.145887	-0.163589	0.391706	Peritonitis and retroperitoneal infections	digestive	0.0217431	0.914747	-0.180205	Diurnal rhythms	Phase	Hours
471	temp_RA	0.0104875	-0.116118	0.872255	0.267978	0.314111	205	93	-0.117353	0.138328	-0.321578	0.0893411	Nasal polyps	respiratory	0.978091	0.914747	0.126606	Diurnal rhythms	Amplitude
452	amplitude	-0.120586	-0.0300021	0.0941888	0.637818	0.314115	168	260	-0.261798	0.0206258	-0.15492	0.0949156	Other venous embolism and thrombosis	circulatory system	0.00338844	0.914747	-0.0905841	Diurnal rhythms	Amplitude	g
261	sedentary_peak_time_mean	0.0835023	-0.0503576	0.419475	0.547476	0.314137	87	146	-0.119223	0.286228	-0.214439	0.113724	Vitamin deficiency	endocrine/metabolic	0.773968	0.914747	0.13386	Diurnal rhythms	Phase	Hours past midnight
562	main_sleep_onset_SD	-0.0292561	0.0108645	0.299725	0.714581	0.314217	1270	1424	-0.0845515	0.0260392	-0.0473643	0.0690934	Diverticulosis and diverticulitis	digestive	0.426965	0.914747	-0.0401207	Diurnal rhythms	Phase Variability	Hours
1015	sleep_within_day_SD_M10	-0.0254854	0.11608	0.797718	0.204578	0.314224	88	128	-0.220382	0.169411	-0.0632629	0.295422	Effects of other external causes		0.333845	0.914747	-0.141565	Sleep	Sleep variability
509	self_report_getting_up_in_morning	0.399955	0.00700821	0.0650577	0.972957	0.314255	89	51	-0.0249589	0.824869	-0.398227	0.412244	Respiratory failure, insufficiency, arrest	respiratory	0.801265	0.914747	0.392947	Sleep	Self-report
229	main_sleep_onset_SD	0.0516302	-0.117143	0.676864	0.262847	0.314266	57	99	-0.191196	0.294457	-0.322202	0.0879161	Benign neoplasm of unspecified sites	neoplasms	0.925709	0.914747	0.168773	Diurnal rhythms	Phase Variability	Hours
476	tasks_light_overall_M10	-0.00108173	0.043675	0.979857	0.1401	0.314293	812	992	-0.0850569	0.0828934	-0.0143444	0.101694	Allergic rhinitis	respiratory	0.481224	0.914747	-0.0447567	Physical activity	Physical activity	Fraction of time
366	self_report_sleep_duration	0.0125805	-0.033399	0.721176	0.258617	0.314299	961	1340	-0.0565121	0.0816731	-0.0913476	0.0245496	Cataract	sense organs	0.654407	0.914747	0.0459795	Sleep	Self-report	Hours
595	temp_IV	0.112316	-0.0384632	0.22765	0.751789	0.314313	104	67	-0.070156	0.294788	-0.276825	0.199898	Hydronephrosis	genitourinary	0.87806	0.914747	0.150779	Diurnal rhythms	Variability
418	sleep_within_day_SD_L5	0.0921225	0.061926	0.00178675	0.0655307	0.314322	1022	1128	0.0343212	0.149924	-0.00397971	0.127832	Nonspecific chest pain	circulatory system	8.20768e-05	0.914747	0.0301965	Sleep	Sleep
165	inactivity_peak_time_mean_abs_dev	-0.0740634	0.0864718	0.492828	0.45923	0.3144	74	87	-0.285733	0.137606	-0.142529	0.315473	Cancer within the respiratory system	neoplasms	0.962551	0.914747	-0.160535	Diurnal rhythms	Phase	Hours
10	temp_within_day_SD	-0.229912	-0.0637628	0.0597872	0.61109	0.314454	59	63	-0.469304	0.00947932	-0.309531	0.182005	Tuberculosis	infectious diseases	0.314159	0.914747	-0.16615	Diurnal rhythms	Variability	Celsius
292	inactivity_peak_time_mean	0.0781775	-0.0204696	0.210603	0.805555	0.314489	227	171	-0.0442185	0.200573	-0.183455	0.142515	Neurological disorders	mental disorders	0.686619	0.914747	0.0986471	Diurnal rhythms	Phase	Hours past midnight
681	moderate_within_day_SD	0.0228044	-0.0668384	0.732275	0.286499	0.314491	261	240	-0.107851	0.15346	-0.189751	0.0560742	Superficial cellulitis and abscess	dermatologic	0.988099	0.914747	0.0896428	Physical activity	Physical activity variability	Fraction of time
851	MET_peak_value_mean	-0.0913055	0.000138738	0.174962	0.998236	0.314536	212	257	-0.223239	0.0406282	-0.122847	0.123124	Complications of transplants and reattached limbs	injuries & poisonings	0.195872	0.914747	-0.0914443	Physical activity	Physical activity	MET
579	walking_within_day_SD_M10	-0.162666	-0.0491411	0.0639141	0.523103	0.31456	123	174	-0.334743	0.00941115	-0.199975	0.101693	Other symptoms involving abdomen and pelvis	digestive	0.000904718	0.914747	-0.113525	Physical activity	Physical activity variability	Fraction of time
558	acceleration_between_day_SD_M10	0.0432858	-0.0227273	0.374857	0.618635	0.314568	341	567	-0.0523194	0.138891	-0.112216	0.0667615	Noninfectious gastroenteritis	digestive	0.747214	0.914747	0.0660131	Physical activity	Physical activity variability	Fraction of time
459	temp_within_day_SD	-0.0795073	-0.0269662	0.0304339	0.524038	0.314601	712	597	-0.151504	-0.00751028	-0.109923	0.0559908	Other disorders of circulatory system	circulatory system	0.757102	0.914747	-0.052541	Diurnal rhythms	Variability	Celsius
965	sedentary_overall_M10	0.0590699	-0.0285856	0.418771	0.544885	0.314604	176	478	-0.0841219	0.202262	-0.121127	0.0639562	Poisoning by analgesics, antipyretics, and antirheumatics	injuries & poisonings	0.35259	0.914747	0.0876554	Physical activity	Physical activity	Fraction of time
389	cosinor_rsquared	-0.111265	-0.0334328	0.046232	0.587826	0.314632	302	280	-0.220671	-0.00185926	-0.154338	0.0874727	Hearing loss	sense organs	0.79299	0.914747	-0.0778322	Diurnal rhythms	Amplitude
306	self_report_IPAQ_activity_group	0.0289194	-0.0311323	0.462273	0.48823	0.314654	1605	1260	-0.0481913	0.10603	-0.119172	0.056907	Other mental disorder	mental disorders	0.412154	0.914747	0.0600517	Physical activity	Self-report physical activity
871	sedentary_RA	-0.0963166	-0.000851006	0.119665	0.99225	0.314666	214	157	-0.217626	0.024993	-0.172565	0.170863	Open wounds of extremities	injuries & poisonings	0.90558	0.914747	-0.0954656	Diurnal rhythms	Amplitude
771	temp_RA	0.217478	0.0520184	0.0868002	0.66888	0.314699	54	70	-0.0314253	0.466381	-0.186376	0.290413	Musculoskeletal symptoms referable to limbs	symptoms	0.972948	0.914747	0.165459	Diurnal rhythms	Amplitude
198	inactivity_peak_value_mean	-0.0133459	-0.094812	0.820723	0.0659968	0.314711	273	397	-0.128777	0.102085	-0.195891	0.00626741	Secondary malignant neoplasm	neoplasms	0.348981	0.914747	0.0814661	Sleep	Sleep
365	sleep_peak_time_mean	-0.0657528	0.0102647	0.216717	0.860952	0.314723	325	336	-0.17008	0.0385746	-0.104596	0.125125	Glaucoma	sense organs	0.909195	0.914747	-0.0760175	Diurnal rhythms	Phase	Hours past midnight
508	sleep_hourly_SD_L5	0.130184	-0.000784907	0.132144	0.994153	0.314739	119	93	-0.0392784	0.299646	-0.210713	0.209144	Pulmonary collapse; interstitial and compensatory emphysema	respiratory	0.827007	0.914747	0.130969	Sleep	Sleep	Fraction of time
528	tasks_light_peak_value_mean	0.0821039	-0.0477894	0.442872	0.516221	0.314859	116	161	-0.127612	0.29182	-0.192077	0.0964981	Diseases of the oral soft tissues, excluding lesions specific for gingiva and tongue	digestive	0.7416	0.914747	0.129893	Physical activity	Physical activity	Fraction of time
244	self_report_IPAQ_activity_group	-0.0794293	0.00649198	0.286621	0.876364	0.314907	319	1359	-0.225537	0.0666787	-0.0752989	0.0882828	Hypothyroidism	endocrine/metabolic	0.943464	0.914747	-0.0859213	Physical activity	Self-report physical activity
333	sleep_hourly_SD_L5	0.253686	0.0798612	0.0618764	0.539786	0.314936	51	62	-0.0126071	0.51998	-0.175434	0.335156	Extrapyramidal disease and abnormal movement disorders	neurological	0.813417	0.914747	0.173825	Sleep	Sleep	Fraction of time
261	acceleration_M10_time	0.116543	-0.0119914	0.243096	0.894149	0.314944	87	146	-0.0791467	0.312232	-0.188636	0.164653	Vitamin deficiency	endocrine/metabolic	0.616743	0.914747	0.128534	Diurnal rhythms	Phase	Hours past midnight
274	moderate_between_day_SD_M10	0.041096	-0.107528	0.413229	0.439838	0.31501	417	52	-0.0573481	0.13954	-0.380364	0.165309	Gout and other crystal arthropathies	endocrine/metabolic	0.602006	0.914747	0.148624	Physical activity	Physical activity variability	Fraction of time
531	WASO_mean	0.106187	0.0419445	0.0292677	0.494357	0.315059	346	307	0.0107127	0.201662	-0.0783556	0.162245	Peptic ulcer (excl. esophageal)	digestive	0.963648	0.914747	0.0642428	Sleep	Sleep	Hours
990	sleep_overall_L5	-0.107936	-0.0289436	0.0846784	0.698603	0.315104	195	231	-0.230636	0.0147627	-0.175456	0.117568	Effects radiation NOS	injuries & poisonings	0.800948	0.914747	-0.0789929	Sleep	Sleep	Fraction of time
172	moderate_within_day_SD_M10	-0.0270405	0.0294328	0.494697	0.461145	0.315144	706	635	-0.104656	0.0505749	-0.0488467	0.107712	Skin cancer	neoplasms	0.909707	0.914747	-0.0564733	Physical activity	Physical activity variability	Fraction of time
687	MVPA_hourly_SD	-0.250601	-0.168244	0.000390207	0.0138456	0.315158	184	225	-0.389079	-0.112124	-0.302219	-0.0342691	Symptoms affecting skin	dermatologic	0.931829	0.914747	-0.0823574	Physical activity	Physical activity variability	Fraction of time
395	sedentary_overall	0.024829	0.113551	0.660636	0.0703892	0.31516	288	263	-0.0860179	0.135676	-0.00944964	0.236551	Heart valve disorders	circulatory system	0.725271	0.914747	-0.0887215	Physical activity	Physical activity	Fraction of time
277	sedentary_peak_value_mean	0.0119006	0.159596	0.907009	0.148794	0.315184	101	79	-0.187786	0.211587	-0.0570595	0.376252	Other disorders of metabolism	endocrine/metabolic	0.633927	0.914747	-0.147696	Physical activity	Physical activity	Hours
701	acceleration_between_day_SD	-0.0731815	0.0217014	0.292942	0.756809	0.315227	158	224	-0.209569	0.0632058	-0.115655	0.159057	Other hypertrophic and atrophic conditions of skin	dermatologic	0.833949	0.914747	-0.0948829	Physical activity	Physical activity variability	g
242	MET_overall	-0.200151	-0.0550971	0.117067	0.359745	0.31526	63	266	-0.450466	0.0501636	-0.173011	0.0628168	Thyrotoxicosis with or without goiter	endocrine/metabolic	0.710734	0.914747	-0.145054	Physical activity	Physical activity	MET
394	acceleration_overall_L5	0.0629491	-0.017924	0.21444	0.804905	0.315268	321	245	-0.0364354	0.162334	-0.160155	0.124307	Rheumatic disease of the heart valves	circulatory system	0.971479	0.914747	0.0808731	Physical activity	Physical activity	g
728	acceleration_RA	-0.0148859	-0.156206	0.812285	0.174257	0.31527	199	84	-0.137747	0.107975	-0.38155	0.0691382	Disorders of muscle, ligament, and fascia	musculoskeletal	0.00456925	0.914747	0.14132	Diurnal rhythms	Amplitude
783	tasks_light_hourly_SD	-0.0946571	0.0275347	0.307014	0.702213	0.315289	149	168	-0.276281	0.0869665	-0.113622	0.168691	Fever of unknown origin	symptoms	0.941122	0.914747	-0.122192	Physical activity	Physical activity variability	Fraction of time
689	sleep_peak_time_mean	0.0499945	-0.0315894	0.35665	0.61428	0.315345	305	285	-0.0563127	0.156302	-0.154446	0.0912671	Disorder of skin and subcutaneous tissue NOS	dermatologic	0.661789	0.914747	0.081584	Diurnal rhythms	Phase	Hours past midnight
306	moderate_between_day_SD	-0.0641669	-0.0169853	0.0382751	0.576434	0.315362	1605	1260	-0.124867	-0.00346685	-0.0765837	0.0426131	Other mental disorder	mental disorders	0.940113	0.914747	-0.0471817	Physical activity	Physical activity variability	Fraction of time
8	acceleration_peak_value_mean	-0.130673	-0.0257496	0.108851	0.751214	0.315428	116	157	-0.290409	0.0290632	-0.184942	0.133443	Intestinal infection	infectious diseases	0.476428	0.914747	-0.104923	Physical activity	Physical activity	g
558	walking_hourly_SD	-0.0754463	-0.150946	0.155223	0.000567417	0.315442	341	567	-0.179487	0.0285941	-0.236773	-0.0651182	Noninfectious gastroenteritis	digestive	0.820924	0.914747	0.0754993	Physical activity	Physical activity variability	Fraction of time
579	mesor	-0.150396	-0.041272	0.0755631	0.581252	0.315467	123	174	-0.316274	0.0154833	-0.187938	0.105394	Other symptoms involving abdomen and pelvis	digestive	0.00956544	0.914747	-0.109124	Physical activity	Physical activity	g
350	sedentary_overall_L5	0.305552	0.267404	1.03258e-05	0.00535867	0.315472	160	145	0.169782	0.441321	0.0791999	0.455608	Abnormal movement	neurological	0.791975	0.914747	0.0381475	Physical activity	Physical activity	Fraction of time
949	acceleration_L5_time_abs_dev	-0.108366	0.0316334	0.340993	0.703859	0.315506	69	159	-0.331427	0.114695	-0.131482	0.194749	Allergies, other	injuries & poisonings	0.140448	0.914747	-0.139999	Diurnal rhythms	Phase	Hours
41	total_sleep_mean	0.0725009	0.0112201	0.116943	0.816455	0.315516	424	506	-0.0181402	0.163142	-0.0835291	0.105969	Bacterial infection NOS	infectious diseases	0.505219	0.914747	0.0612808	Sleep	Sleep	Hours
288	sedentary_within_day_SD_L5	-0.122487	-0.0202292	0.133759	0.801859	0.315569	117	179	-0.282597	0.037622	-0.178234	0.137775	Diseases of white blood cells	hematopoietic	0.43104	0.914747	-0.102258	Physical activity	Physical activity variability	Fraction of time
112	MET_overall_M10	-0.286317	-0.132641	0.0128685	0.166928	0.3156	74	110	-0.511918	-0.0607157	-0.320738	0.055456	Candidiasis	infectious diseases	0.593204	0.914747	-0.153676	Physical activity	Physical activity	MET
340	other_sleep_mean	0.170088	0.129174	0.00401855	0.000902543	0.31562	218	831	0.0542081	0.285967	0.0529048	0.205443	Migraine	neurological	0.350457	0.914747	0.0409135	Sleep	Sleep	Hours
371	temp_cosinor_rsquared	-0.0327902	0.0947043	0.714119	0.278974	0.315635	113	131	-0.208233	0.142653	-0.0767511	0.26616	Inflammation of the eye	sense organs	0.876276	0.914747	-0.127495	Diurnal rhythms	Amplitude
728	other_sleep_mean	-0.0257637	0.109949	0.679274	0.352812	0.315751	199	84	-0.1479	0.0963727	-0.121986	0.341884	Disorders of muscle, ligament, and fascia	musculoskeletal	0.713858	0.914747	-0.135713	Sleep	Sleep	Hours
1009	sedentary_within_day_SD_L5	0.0465712	0.155972	0.363191	0.0443743	0.315869	309	194	-0.0538142	0.146957	0.00392368	0.30802	Injury, NOS		0.815122	0.914747	-0.109401	Physical activity	Physical activity variability	Fraction of time
561	acceleration_hourly_SD_M10	-0.086278	-0.0445928	0.0326546	0.212349	0.315876	477	937	-0.165434	-0.00712239	-0.114675	0.0254898	Symptoms involving digestive system	digestive	0.895633	0.914747	-0.0416852	Physical activity	Physical activity variability	Fraction of time
395	self_report_sleep_duration_abs_dev	0.00795052	-0.0776007	0.893321	0.208276	0.315899	288	263	-0.108254	0.124155	-0.198474	0.0432732	Heart valve disorders	circulatory system	0.741073	0.914747	0.0855512	Sleep	Self-report	Hours
528	acceleration_M10_time	0.11321	-0.000514111	0.188345	0.995235	0.315913	116	161	-0.0554663	0.281886	-0.169263	0.168234	Diseases of the oral soft tissues, excluding lesions specific for gingiva and tongue	digestive	0.690057	0.914747	0.113724	Diurnal rhythms	Phase	Hours past midnight
709	walking_peak_value_mean	0.101619	-0.0267639	0.321468	0.732832	0.315926	90	172	-0.099275	0.302514	-0.180438	0.12691	Diffuse diseases of connective tissue	dermatologic	0.249765	0.914747	0.128383	Physical activity	Physical activity	Hours
280	self_report_nap_during_day	-0.0287802	0.0720084	0.625545	0.286301	0.315978	320	578	-0.144376	0.0868152	-0.0603592	0.204376	Iron deficiency anemias	hematopoietic	0.581594	0.914747	-0.100789	Sleep	Self-report
8	MVPA_within_day_SD_M10	-0.221036	-0.115232	0.0117108	0.166417	0.315988	116	157	-0.392895	-0.0491772	-0.278445	0.0479806	Intestinal infection	infectious diseases	0.0545118	0.914747	-0.105804	Physical activity	Physical activity variability	Fraction of time
41	acceleration_IV	-0.0708532	-0.00875629	0.126337	0.84942	0.31602	424	506	-0.161696	0.0199894	-0.0991536	0.081641	Bacterial infection NOS	infectious diseases	0.530335	0.914747	-0.0620969	Diurnal rhythms	Variability
979	MET_peak_value_mean	-0.0854892	0.0482788	0.433815	0.527428	0.316039	79	170	-0.299576	0.128597	-0.101464	0.198022	Adverse drug events and drug allergies	injuries & poisonings	0.0110689	0.914747	-0.133768	Physical activity	Physical activity	MET
516	acceleration_overall_M10	-0.303903	-0.149966	0.00670335	0.264647	0.316054	66	56	-0.523588	-0.0842178	-0.413473	0.113541	Abnormal sputum	respiratory	0.83962	0.914747	-0.153937	Physical activity	Physical activity	g
599	sedentary_overall_M10	-0.00792088	0.0416374	0.807336	0.24975	0.316147	979	838	-0.0715843	0.0557426	-0.0292687	0.112544	Other symptoms/disorders or the urinary system	genitourinary	0.0448932	0.914747	-0.0495583	Physical activity	Physical activity	Fraction of time
496	main_sleep_offset_mean	0.136938	0.082127	0.00313233	0.121375	0.316161	440	440	0.0460984	0.227777	-0.0217887	0.186043	Chronic airway obstruction	respiratory	0.895806	0.914747	0.0548109	Diurnal rhythms	Phase	Hours past midnight
296	temp_L1_time	0.0980599	0.164912	0.0486541	1.14165e-05	0.316269	416	797	0.000579272	0.195541	0.0912707	0.238554	Mood disorders	mental disorders	0.175821	0.914747	-0.0668523	Diurnal rhythms	Phase	Hours past midnight
574	MVPA_between_day_SD	-0.0150211	-0.0786878	0.772425	0.0234999	0.31631	377	923	-0.116825	0.0867822	-0.146771	-0.0106043	Cholelithiasis and cholecystitis	digestive	0.000546551	0.914747	0.0636667	Physical activity	Physical activity variability	Fraction of time
509	sleep_peak_time_mean_abs_dev	0.158495	0.367478	0.108783	0.0128349	0.316364	89	51	-0.0352138	0.352205	0.078035	0.656922	Respiratory failure, insufficiency, arrest	respiratory	0.776747	0.914747	-0.208983	Diurnal rhythms	Phase	Hours
510	sedentary_hourly_SD	0.365647	0.184439	0.00709109	0.120425	0.316374	54	71	0.0994925	0.631801	-0.0483364	0.417213	Other diseases of lung	respiratory	0.964309	0.914747	0.181208	Physical activity	Physical activity variability	Fraction of time
1002	temp_phase	0.0401237	-0.0584478	0.511804	0.43722	0.316382	194	273	-0.0797543	0.160002	-0.205906	0.0890099	Symptoms concerning nutrition, metabolism, and development		0.315428	0.914747	0.0985715	Diurnal rhythms	Phase	Hours past midnight
242	acceleration_IV	0.0816404	-0.0540205	0.487033	0.390657	0.316397	63	266	-0.148589	0.31187	-0.177364	0.0693232	Thyrotoxicosis with or without goiter	endocrine/metabolic	0.889653	0.914747	0.135661	Diurnal rhythms	Variability
939	temp_cosinor_rsquared	0.0625171	-0.00203613	0.189873	0.964468	0.316438	404	489	-0.0309522	0.155986	-0.0916244	0.0875522	Atopic/contact dermatitis due to other or unspecified	dermatologic	0.79521	0.914747	0.0645532	Diurnal rhythms	Amplitude
681	sedentary_hourly_SD_L5	0.207825	0.133062	0.000460702	0.0484028	0.316516	261	240	0.0915421	0.324107	0.000933815	0.26519	Superficial cellulitis and abscess	dermatologic	0.136786	0.914747	0.0747626	Physical activity	Physical activity variability	Fraction of time
939	acceleration_hourly_SD_M10	-0.0874002	-0.0352616	0.0441576	0.46484	0.316522	404	489	-0.172515	-0.00228562	-0.129821	0.0592982	Atopic/contact dermatitis due to other or unspecified	dermatologic	0.135907	0.914747	-0.0521386	Physical activity	Physical activity variability	Fraction of time
333	moderate_overall	-0.0768051	-0.234664	0.647922	0.0405075	0.316536	51	62	-0.406468	0.252857	-0.459181	-0.0101469	Extrapyramidal disease and abnormal movement disorders	neurological	0.585587	0.914747	0.157859	Physical activity	Physical activity	Fraction of time
782	phase_abs_dev	0.0779344	0.271887	0.446551	0.0382422	0.316616	81	72	-0.122746	0.278615	0.0147335	0.52904	Symptoms involving skin and other integumentary tissue	symptoms	0.98205	0.914747	-0.193952	Diurnal rhythms	Phase	Hours
357	sleep_peak_time_mean	-0.120805	0.0231279	0.217251	0.839793	0.316646	93	85	-0.312703	0.071094	-0.20111	0.247366	Inflammatory and toxic neuropathy	neurological	0.654723	0.914747	-0.143933	Diurnal rhythms	Phase	Hours past midnight
242	main_sleep_ratio_mean	0.0891069	-0.0405388	0.411517	0.54871	0.316663	63	266	-0.123565	0.301779	-0.173035	0.0919577	Thyrotoxicosis with or without goiter	endocrine/metabolic	0.791585	0.914747	0.129646	Sleep	Sleep
567	tasks_light_hourly_SD	0.00172995	-0.161907	0.989714	0.179118	0.316679	70	59	-0.261289	0.264749	-0.398114	0.0743	Peritonitis and retroperitoneal infections	digestive	0.671278	0.914747	0.163637	Physical activity	Physical activity variability	Fraction of time
702	sleep_within_day_SD_L5	0.028189	-0.0556439	0.606036	0.358161	0.316682	269	319	-0.0789415	0.135319	-0.174336	0.0630484	Degenerative skin conditions and other dermatoses	dermatologic	0.302627	0.914747	0.0838329	Sleep	Sleep
214	self_report_chronotype	-0.0462503	0.111494	0.664969	0.328867	0.316734	256	224	-0.255595	0.163094	-0.112333	0.335322	Lipoma	neoplasms	0.822692	0.914747	-0.157744	Diurnal rhythms	Self-report
476	self_report_nap_during_day	0.070826	0.0394892	0.046218	0.454455	0.316806	812	992	0.00118802	0.140464	-0.0639872	0.142966	Allergic rhinitis	respiratory	0.717076	0.914747	0.0313368	Sleep	Self-report
535	sedentary_hourly_SD_L5	0.0577079	0.016194	0.067563	0.607688	0.316824	992	1168	-0.0041693	0.119585	-0.0456334	0.0780214	Gastritis and duodenitis	digestive	0.142463	0.914747	0.0415139	Physical activity	Physical activity variability	Fraction of time
198	main_sleep_onset_SD	0.100613	0.0292993	0.0780603	0.584339	0.316833	273	397	-0.0113015	0.212527	-0.0756761	0.134275	Secondary malignant neoplasm	neoplasms	0.846245	0.914747	0.0713135	Diurnal rhythms	Phase Variability	Hours
525	tasks_light_peak_value_mean	-0.108218	0.0482311	0.3931	0.586389	0.316835	83	114	-0.356589	0.140152	-0.125521	0.221984	Other diseases of the teeth and supporting structures	digestive	0.569576	0.914747	-0.156449	Physical activity	Physical activity	Fraction of time
979	MVPA_hourly_SD	-0.104914	0.0256542	0.323148	0.743211	0.316837	79	170	-0.313043	0.103215	-0.127833	0.179142	Adverse drug events and drug allergies	injuries & poisonings	0.032279	0.914747	-0.130568	Physical activity	Physical activity variability	Fraction of time
788	MVPA_overall	-0.0552812	-0.133262	0.297629	0.0166483	0.316883	359	329	-0.159313	0.0487504	-0.242344	-0.0241802	Syncope and collapse	symptoms	2.18741e-06	0.914747	0.0779809	Physical activity	Physical activity	Fraction of time
530	sedentary_RA	-0.0582902	-0.029842	0.0177648	0.285064	0.316943	1579	1803	-0.106485	-0.0100956	-0.0845569	0.0248729	Diseases of esophagus	digestive	0.726966	0.914747	-0.0284482	Diurnal rhythms	Amplitude
415	temp_amplitude	-0.0730922	0.0236706	0.266534	0.7496	0.316955	200	190	-0.202031	0.055847	-0.121693	0.169034	Pulmonary heart disease	circulatory system	0.723875	0.914747	-0.0967628	Diurnal rhythms	Amplitude	Celsius
760	temp_L1_time	0.0912076	0.175226	0.139643	0.00047293	0.31696	263	438	-0.0298159	0.212231	0.0769869	0.273464	Back pain	symptoms	0.149008	0.914747	-0.0840179	Diurnal rhythms	Phase	Hours past midnight
714	moderate_between_day_SD_M10	-0.0492177	0.054844	0.559487	0.366606	0.316967	141	281	-0.214515	0.11608	-0.0642186	0.173907	Rheumatoid arthritis and other inflammatory polyarthropathies	musculoskeletal	0.552177	0.914747	-0.104062	Physical activity	Physical activity variability	Fraction of time
349	temp_IV	-0.0896962	0.0922662	0.481941	0.476168	0.317006	56	60	-0.339712	0.16032	-0.161558	0.34609	Other and unspecified disorders of the nervous system	neurological	0.68722	0.914747	-0.181962	Diurnal rhythms	Variability
229	acceleration_M10_time	0.136452	-0.0178927	0.258701	0.867341	0.317043	57	99	-0.10034	0.373243	-0.227848	0.192062	Benign neoplasm of unspecified sites	neoplasms	0.9702	0.914747	0.154345	Diurnal rhythms	Phase	Hours past midnight
939	self_report_sleep_duration	-0.00428568	0.0635326	0.933537	0.161197	0.317132	404	489	-0.105012	0.0964411	-0.025346	0.152411	Atopic/contact dermatitis due to other or unspecified	dermatologic	0.516363	0.914747	-0.0678183	Sleep	Self-report	Hours
216	acceleration_peak_value_SD	-0.0198006	0.0635382	0.728355	0.227742	0.317137	237	424	-0.131543	0.0919422	-0.0397085	0.166785	Benign neoplasm of skin	neoplasms	0.848947	0.914747	-0.0833389	Physical activity	Physical activity variability	Fraction of time
276	main_sleep_onset_mean	0.102564	0.0384555	0.0355186	0.497839	0.317155	382	377	0.00694905	0.198179	-0.0727331	0.149644	Disorders of fluid, electrolyte, and acid-base balance	endocrine/metabolic	0.813684	0.914747	0.0641087	Diurnal rhythms	Phase	Hours past midnight
495	main_sleep_onset_mean	0.0143607	0.0570305	0.591934	0.028539	0.317155	1367	1972	-0.0381498	0.0668713	0.0059862	0.108075	Asthma	respiratory	0.811745	0.914747	-0.0426697	Diurnal rhythms	Phase	Hours past midnight
735	moderate_overall	0.0340009	-0.0658263	0.752563	0.081542	0.317179	116	599	-0.177389	0.245391	-0.139898	0.00824513	Acquired foot deformities	musculoskeletal	0.939608	0.914747	0.0998272	Physical activity	Physical activity	Fraction of time
830	amplitude	0.15122	0.0039269	0.146232	0.972689	0.317224	79	79	-0.0527697	0.35521	-0.220891	0.228745	Dislocation	injuries & poisonings	0.0104175	0.914747	0.147293	Diurnal rhythms	Amplitude	g
521	MET_RA	-0.0138318	-0.137693	0.865598	0.108849	0.317245	134	142	-0.174012	0.146348	-0.30601	0.0306236	Diseases of hard tissues of teeth	digestive	0.453141	0.914747	0.123861	Diurnal rhythms	Amplitude	MET
531	acceleration_L5_time	-0.0763975	0.000285598	0.147935	0.996201	0.317278	346	307	-0.17989	0.0270946	-0.117272	0.117843	Peptic ulcer (excl. esophageal)	digestive	0.93026	0.914747	-0.0766831	Diurnal rhythms	Phase	Hours past midnight
357	MET_within_day_SD	-0.395441	-0.24434	0.000139251	0.0216743	0.317295	93	85	-0.598872	-0.192011	-0.452913	-0.0357665	Inflammatory and toxic neuropathy	neurological	0.546172	0.914747	-0.151101	Physical activity	Physical activity variability
695	other_sleep_mean	-0.0858843	0.0251668	0.314671	0.748793	0.317309	105	193	-0.253304	0.0815349	-0.128872	0.179205	Erythematous conditions	dermatologic	0.426134	0.914747	-0.111051	Sleep	Sleep	Hours
788	MVPA_between_day_SD	-0.0963185	-0.0201314	0.0698788	0.719723	0.317373	359	329	-0.200463	0.00782578	-0.130096	0.0898329	Syncope and collapse	symptoms	0.268893	0.914747	-0.0761871	Physical activity	Physical activity variability	Fraction of time
427	sedentary_within_day_SD	-0.00864248	0.0405559	0.789652	0.273319	0.317394	1099	792	-0.072143	0.054858	-0.0320081	0.11312	Cardiac dysrhythmias	circulatory system	0.960281	0.914747	-0.0491984	Physical activity	Physical activity variability	Fraction of time
594	tasks_light_hourly_SD	-0.0274538	-0.112254	0.62941	0.143577	0.317433	409	145	-0.138965	0.0840573	-0.262683	0.0381752	Urinary calculus	genitourinary	0.901694	0.914747	0.0848003	Physical activity	Physical activity variability	Fraction of time
165	MVPA_within_day_SD_M10	-0.125873	-0.304108	0.255732	0.00693401	0.317548	74	87	-0.342947	0.0912012	-0.524856	-0.0833596	Cancer within the respiratory system	neoplasms	0.00283731	0.914747	0.178235	Physical activity	Physical activity variability	Fraction of time
459	acceleration_hourly_SD_M10	-0.124451	-0.0919685	0.000223844	0.0389866	0.317569	712	597	-0.190538	-0.0583628	-0.179287	-0.00464996	Other disorders of circulatory system	circulatory system	0.582314	0.914747	-0.032482	Physical activity	Physical activity variability	Fraction of time
261	walking_hourly_SD_M10	-0.353151	-0.241524	0.000582354	0.00517246	0.317732	87	146	-0.554362	-0.15194	-0.410818	-0.0722309	Vitamin deficiency	endocrine/metabolic	0.0163052	0.914747	-0.111627	Physical activity	Physical activity variability	Fraction of time
350	MET_hourly_SD_M10	-0.236402	-0.135199	0.00194781	0.120265	0.317802	160	145	-0.385951	-0.0868538	-0.305756	0.0353586	Abnormal movement	neurological	0.971109	0.914747	-0.101204	Physical activity	Physical activity variability
915	sedentary_within_day_SD	0.0411781	-0.0680564	0.583668	0.391577	0.317825	181	162	-0.106094	0.188451	-0.22375	0.0876374	Superficial injury without mention of infection	injuries & poisonings	0.920208	0.914747	0.109234	Physical activity	Physical activity variability	Fraction of time
851	temp_phase_abs_dev	0.0619446	-0.0244317	0.288841	0.750633	0.317838	212	257	-0.0525234	0.176413	-0.175112	0.126249	Complications of transplants and reattached limbs	injuries & poisonings	0.831364	0.914747	0.0863763	Diurnal rhythms	Phase	Hours
555	temp_L1_time	-0.126522	-0.02419	0.0849856	0.746343	0.317854	184	192	-0.270492	0.0174467	-0.170769	0.122389	Inflammatory bowel disease and other gastroenteritis and colitis	digestive	0.970613	0.914747	-0.102332	Diurnal rhythms	Phase	Hours past midnight
242	total_sleep_mean	-0.0325982	0.112231	0.780679	0.0888395	0.31786	63	266	-0.262074	0.196877	-0.0170457	0.241508	Thyrotoxicosis with or without goiter	endocrine/metabolic	0.729099	0.914747	-0.14483	Sleep	Sleep	Hours
38	acceleration_overall_L5	0.0366467	-0.0631683	0.513625	0.449874	0.317924	261	184	-0.0733172	0.146611	-0.227022	0.100685	Septicemia	infectious diseases	0.996588	0.914747	0.0998151	Physical activity	Physical activity	g
990	acceleration_hourly_SD	-0.0355511	-0.145441	0.563309	0.0358443	0.317994	195	231	-0.156121	0.0850187	-0.281267	-0.00961453	Effects radiation NOS	injuries & poisonings	0.831978	0.914747	0.10989	Physical activity	Physical activity variability	Fraction of time
870	walking_hourly_SD_M10	-0.105926	-0.0171204	0.0764648	0.814868	0.317994	256	200	-0.223118	0.0112649	-0.160433	0.126192	Open wounds of head; neck; and trunk	injuries & poisonings	0.184652	0.914747	-0.088806	Physical activity	Physical activity variability	Fraction of time
735	moderate_between_day_SD_M10	0.0247784	-0.0768044	0.789092	0.0651664	0.318018	116	599	-0.156786	0.206343	-0.158434	0.00482528	Acquired foot deformities	musculoskeletal	0.340887	0.914747	0.101583	Physical activity	Physical activity variability	Fraction of time
293	walking_within_day_SD	0.0978315	-0.0384418	0.257524	0.721959	0.318019	128	89	-0.0715207	0.267184	-0.250186	0.173303	Symptoms involving head and neck	mental disorders	0.886818	0.914747	0.136273	Physical activity	Physical activity variability	Fraction of time
715	acceleration_M10_time	0.180021	0.070909	0.0493877	0.428697	0.318089	107	147	0.00048235	0.359561	-0.104703	0.246521	Other inflammatory spondylopathies	musculoskeletal	0.00673171	0.914747	0.109113	Diurnal rhythms	Phase	Hours past midnight
285	walking_overall_M10	-0.149294	-0.0899017	0.00269099	0.036872	0.318103	402	596	-0.246794	-0.0517946	-0.174323	-0.00547999	Other anemias	hematopoietic	0.388093	0.914747	-0.0593927	Physical activity	Physical activity	Fraction of time
277	total_sleep_mean	0.060381	-0.0919194	0.517829	0.446708	0.318106	101	79	-0.122624	0.243386	-0.328693	0.144854	Other disorders of metabolism	endocrine/metabolic	0.420115	0.914747	0.1523	Sleep	Sleep	Hours
296	self_report_daytime_dozing	0.258649	0.225622	1.9633e-06	4.57056e-07	0.318134	416	797	0.15211	0.365188	0.137967	0.313277	Mood disorders	mental disorders	0.695376	0.914747	0.033027	Sleep	Self-report
760	sedentary_overall	-0.0477288	0.0291283	0.420068	0.555488	0.31817	263	438	-0.163752	0.0682943	-0.0677113	0.125968	Back pain	symptoms	0.872091	0.914747	-0.0768571	Physical activity	Physical activity	Fraction of time
521	main_sleep_ratio_mean	-0.071089	-0.223238	0.342299	0.0164646	0.318173	134	142	-0.217815	0.0756371	-0.40566	-0.0408162	Diseases of hard tissues of teeth	digestive	0.641993	0.914747	0.152149	Sleep	Sleep
597	moderate_within_day_SD_M10	0.0853372	-0.0363945	0.293769	0.685142	0.318174	158	120	-0.0739772	0.244652	-0.212331	0.139542	Other disorders of urethra and urinary tract	genitourinary	0.873951	0.914747	0.121732	Physical activity	Physical activity variability	Fraction of time
496	acceleration_hourly_SD_M10	-0.164884	-0.128606	0.000112564	0.0135927	0.31821	440	440	-0.248558	-0.0812099	-0.230743	-0.0264696	Chronic airway obstruction	respiratory	0.842012	0.914747	-0.0362775	Physical activity	Physical activity variability	Fraction of time
508	walking_within_day_SD	-0.223414	-0.0925415	0.0126576	0.379167	0.318212	119	93	-0.399036	-0.0477913	-0.298793	0.11371	Pulmonary collapse; interstitial and compensatory emphysema	respiratory	0.00102261	0.914747	-0.130872	Physical activity	Physical activity variability	Fraction of time
1002	acceleration_between_day_SD_M10	-0.117621	-0.0401228	0.0684194	0.535945	0.318222	194	273	-0.244133	0.00889078	-0.167179	0.0869331	Symptoms concerning nutrition, metabolism, and development		0.423439	0.914747	-0.0774981	Physical activity	Physical activity variability	Fraction of time
798	acceleration_during_main_sleep_mean	-0.112956	-0.00633488	0.184206	0.922845	0.318224	138	239	-0.279678	0.0537669	-0.134539	0.12187	Malaise and fatigue	symptoms	0.525284	0.914747	-0.106621	Sleep	Sleep	g
261	self_report_daytime_dozing	0.184143	0.0480152	0.114104	0.6247	0.318226	87	146	-0.0442854	0.412571	-0.144365	0.240396	Vitamin deficiency	endocrine/metabolic	0.911737	0.914747	0.136128	Sleep	Self-report
695	sedentary_RA	0.0629482	-0.055314	0.472786	0.478858	0.318374	105	193	-0.108902	0.234798	-0.208415	0.0977872	Erythematous conditions	dermatologic	0.201594	0.914941	0.118262	Diurnal rhythms	Amplitude
327	inactivity_peak_time_mean_abs_dev	0.0757107	0.194578	0.141309	0.0263545	0.318418	341	155	-0.0251727	0.176594	0.0228668	0.366288	Sleep disorders	neurological	0.981037	0.914941	-0.118867	Diurnal rhythms	Phase	Hours
990	tasks_light_within_day_SD	0.139499	0.0233066	0.0878142	0.704903	0.318418	195	231	-0.0206702	0.299668	-0.0973181	0.143931	Effects radiation NOS	injuries & poisonings	0.611968	0.914941	0.116192	Physical activity	Physical activity variability	Fraction of time
339	moderate_within_day_SD_M10	-0.0320719	0.0455199	0.613582	0.32006	0.318429	258	475	-0.156559	0.0924156	-0.0442085	0.135248	Other headache syndromes	neurological	0.967956	0.914941	-0.0775918	Physical activity	Physical activity variability	Fraction of time
418	main_sleep_onset_SD	0.0993572	0.0636185	0.00140469	0.0532366	0.318477	1022	1128	0.0383857	0.160329	-0.000887621	0.128125	Nonspecific chest pain	circulatory system	0.102827	0.914946	0.0357387	Diurnal rhythms	Phase Variability	Hours
211	moderate_hourly_SD_M10	-0.00143957	-0.0897127	0.9828	0.101702	0.318529	218	347	-0.132323	0.129444	-0.197148	0.017723	Benign neoplasm of other parts of digestive system	neoplasms	0.632722	0.914946	0.0882731	Physical activity	Physical activity variability	Fraction of time
371	sedentary_peak_time_mean_abs_dev	0.0733336	-0.055119	0.424745	0.544629	0.318544	113	131	-0.106738	0.253405	-0.233446	0.123207	Inflammation of the eye	sense organs	0.275275	0.914946	0.128453	Diurnal rhythms	Phase	Hours
351	inactivity_peak_value_mean	0.0752925	0.155497	0.225671	0.000140475	0.318566	244	645	-0.04651	0.197095	0.0754579	0.235537	Other peripheral nerve disorders	neurological	0.782151	0.914946	-0.0802048	Sleep	Sleep
351	self_report_sleeplessness	0.101747	0.201823	0.221739	0.000254965	0.318607	244	645	-0.0614635	0.264958	0.0936825	0.309963	Other peripheral nerve disorders	neurological	0.426021	0.914967	-0.100076	Sleep	Self-report
414	acceleration_hourly_SD_M10	-0.169107	-0.0522603	0.0155911	0.687649	0.318781	153	68	-0.306157	-0.0320561	-0.307037	0.202516	Other forms of chronic heart disease	circulatory system	0.0115161	0.915337	-0.116846	Physical activity	Physical activity variability	Fraction of time
851	walking_within_day_SD_M10	-0.0285372	-0.124187	0.672207	0.0513217	0.318882	212	257	-0.160731	0.103657	-0.249086	0.000712764	Complications of transplants and reattached limbs	injuries & poisonings	0.373197	0.915337	0.0956494	Physical activity	Physical activity variability	Fraction of time
785	inactivity_peak_value_mean	-0.0236211	-0.0666319	0.460607	0.00856368	0.318911	1006	1836	-0.0863686	0.0391264	-0.116306	-0.0169582	Abdominal pain	symptoms	0.749619	0.915337	0.0430108	Sleep	Sleep
475	acceleration_overall	0.0277368	0.132334	0.697627	0.0536201	0.318912	160	201	-0.11219	0.167663	-0.00206214	0.26673	Chronic sinusitis	respiratory	0.365707	0.915337	-0.104597	Physical activity	Physical activity	g
1100	sleep_overall_L5	0.0196868	-0.1148	0.8249	0.156095	0.318934	96	197	-0.154719	0.194093	-0.273444	0.0438434	Family history		0.139779	0.915337	0.134487	Sleep	Sleep	Fraction of time
293	tasks_light_overall_M10	0.0340203	-0.0989188	0.745363	0.304436	0.318939	128	89	-0.171304	0.239345	-0.287711	0.089873	Symptoms involving head and neck	mental disorders	0.656454	0.915337	0.132939	Physical activity	Physical activity	Fraction of time
275	acceleration_overall_L5	0.0825023	-0.0371151	0.31828	0.698157	0.319009	119	139	-0.0795282	0.244533	-0.224699	0.150469	Disorders of mineral metabolism	endocrine/metabolic	0.756393	0.915409	0.119617	Physical activity	Physical activity	g
1011	MET_overall_L5	0.11682	0.0131041	0.157778	0.874601	0.31904	119	176	-0.0452709	0.278911	-0.149645	0.175853	Complications of surgical and medical procedures		0.893627	0.915409	0.103716	Physical activity	Physical activity	MET
696	MET_overall_L5	0.0830593	0.215614	0.202911	0.00697678	0.319066	188	189	-0.0447948	0.210914	0.0589836	0.372244	Psoriasis and related disorders	dermatologic	0.96823	0.915409	-0.132555	Physical activity	Physical activity	MET
368	main_sleep_onset_mean	-0.01659	-0.138558	0.822648	0.0991716	0.319132	157	165	-0.161665	0.128485	-0.303258	0.0261424	Visual disturbances	sense organs	0.568837	0.915502	0.121968	Diurnal rhythms	Phase	Hours past midnight
598	temp_L1_time	0.126422	0.0013354	0.0943407	0.989708	0.31917	175	98	-0.0216923	0.274536	-0.201574	0.204245	Abnormal findings on examination of urine	genitourinary	0.401034	0.915515	0.125087	Diurnal rhythms	Phase	Hours past midnight
537	total_sleep_mean	-0.00552534	0.122998	0.945592	0.174445	0.31923	133	142	-0.164221	0.153171	-0.0545173	0.300512	Other disorders of stomach and duodenum	digestive	0.924254	0.91552	-0.128523	Sleep	Sleep	Hours
695	MVPA_overall	0.137572	0.0183577	0.154598	0.798005	0.319254	105	193	-0.0518524	0.326996	-0.122235	0.15895	Erythematous conditions	dermatologic	0.966559	0.91552	0.119214	Physical activity	Physical activity	Fraction of time
525	self_report_IPAQ_activity_group	-0.114264	0.0844299	0.453084	0.512484	0.319319	83	114	-0.412776	0.184248	-0.168238	0.337098	Other diseases of the teeth and supporting structures	digestive	0.816348	0.91552	-0.198694	Physical activity	Self-report physical activity
208	MET_hourly_SD	-0.0377442	0.00912112	0.241729	0.791821	0.319363	1019	869	-0.100938	0.0254493	-0.0586114	0.0768536	Benign neoplasm of colon	neoplasms	0.20759	0.91552	-0.0468653	Physical activity	Physical activity variability
559	MVPA_overall_M10	-0.204751	-0.0342158	0.0866753	0.790691	0.31938	65	62	-0.438995	0.0294935	-0.286894	0.218463	Ileostomy status	digestive	1.45366e-05	0.91552	-0.170535	Physical activity	Physical activity	Fraction of time
830	MVPA_within_day_SD	0.22015	0.0722373	0.0409436	0.529803	0.319383	79	79	0.00906226	0.431238	-0.15311	0.297585	Dislocation	injuries & poisonings	0.108438	0.91552	0.147913	Physical activity	Physical activity variability	Fraction of time
250	acceleration_M10_time	0.0587366	0.00789391	0.0714257	0.868362	0.319412	978	560	-0.00512226	0.122595	-0.0854594	0.101247	Diabetes mellitus	endocrine/metabolic	0.768067	0.91552	0.0508427	Diurnal rhythms	Phase	Hours past midnight
740	sedentary_peak_time_mean	0.0125794	0.052456	0.672319	0.0329416	0.319443	1210	2068	-0.0457135	0.0708723	0.0042511	0.100661	Osteoarthrosis	musculoskeletal	0.921477	0.91552	-0.0398766	Diurnal rhythms	Phase	Hours past midnight
591	MET_overall_L5	0.0869081	0.0354361	0.0437881	0.467728	0.319543	453	532	0.00242063	0.171396	-0.0602093	0.131082	Urinary tract infection	genitourinary	0.0295677	0.915709	0.051472	Physical activity	Physical activity	MET
564	sedentary_overall	0.0451854	0.0911879	0.144535	0.00134521	0.31958	1058	1412	-0.0155113	0.105882	0.0354472	0.146929	Functional digestive disorders	digestive	0.492134	0.915719	-0.0460026	Physical activity	Physical activity	Fraction of time
686	acceleration_within_day_SD_M10	-0.0294531	-0.148854	0.651414	0.0828155	0.319642	183	144	-0.157229	0.098323	-0.31705	0.019343	Other local infections of skin and subcutaneous tissue	dermatologic	0.445728	0.915774	0.119401	Physical activity	Physical activity variability	Fraction of time
1015	sleep_peak_time_mean_abs_dev	-0.0234705	0.119548	0.812817	0.202474	0.319667	88	128	-0.217746	0.170805	-0.0642956	0.303391	Effects of other external causes		0.0507671	0.915774	-0.143018	Diurnal rhythms	Phase	Hours
443	acceleration_peak_value_mean	-0.176145	-0.0901028	0.0123701	0.252802	0.319721	161	167	-0.314159	-0.0381309	-0.244534	0.0643284	Peripheral vascular disease	circulatory system	0.144812	0.91583	-0.0860422	Physical activity	Physical activity	g
70	acceleration_hourly_SD_M10	-0.111415	0.00831906	0.190197	0.934881	0.319827	102	108	-0.278113	0.0552832	-0.191247	0.207885	Viral hepatitis	infectious diseases	0.674906	0.916038	-0.119734	Physical activity	Physical activity variability	Fraction of time
561	WASO_mean	0.0632174	0.0142427	0.130662	0.693101	0.319916	477	937	-0.0187581	0.145193	-0.056494	0.0849794	Symptoms involving digestive system	digestive	0.0377523	0.916112	0.0489747	Sleep	Sleep	Hours
695	phase_abs_dev	-0.0176071	0.110605	0.844339	0.157642	0.319969	105	193	-0.193371	0.158157	-0.0428121	0.264021	Erythematous conditions	dermatologic	0.821372	0.916112	-0.128212	Diurnal rhythms	Phase	Hours
278	MET_RA	-0.114945	-0.0593534	0.00942997	0.173026	0.320005	533	644	-0.201723	-0.0281668	-0.144732	0.0260257	Overweight, obesity and other hyperalimentation	endocrine/metabolic	0.583982	0.916112	-0.0555915	Diurnal rhythms	Amplitude	MET
427	sedentary_peak_value_mean	0.0232684	0.070006	0.480013	0.052325	0.320014	1099	792	-0.0413047	0.0878414	-0.000704047	0.140716	Cardiac dysrhythmias	circulatory system	0.130172	0.916112	-0.0467376	Physical activity	Physical activity	Hours
300	sedentary_overall	-0.0792882	-0.0149153	0.139781	0.70905	0.320022	323	677	-0.184532	0.0259561	-0.0932641	0.0634335	Anxiety disorders	mental disorders	0.196049	0.916112	-0.0643729	Physical activity	Physical activity	Fraction of time
428	sedentary_hourly_SD_M10	-0.0146467	-0.126078	0.799327	0.166507	0.320239	293	137	-0.127574	0.0982804	-0.30469	0.0525346	Congestive heart failure; nonhypertensive	circulatory system	0.0003314	0.916369	0.111431	Physical activity	Physical activity variability	Fraction of time
496	acceleration_within_day_SD_L5	0.0614225	0.148989	0.173	0.00552243	0.320256	440	440	-0.0269276	0.149773	0.0437582	0.25422	Chronic airway obstruction	respiratory	0.882615	0.916369	-0.0875665	Physical activity	Physical activity variability	Fraction of time
292	acceleration_peak_time_mean	0.0712114	0.178924	0.269548	0.0231053	0.320261	227	171	-0.0552037	0.197627	0.0245544	0.333295	Neurological disorders	mental disorders	0.968418	0.916369	-0.107713	Diurnal rhythms	Phase	Hours past midnight
475	MET_peak_time_mean	-0.0172964	0.0870851	0.821782	0.215368	0.32037	160	201	-0.167801	0.133208	-0.0506841	0.224854	Chronic sinusitis	respiratory	0.774671	0.916369	-0.104381	Diurnal rhythms	Phase	Hours past midnight
830	acceleration_M10_time_abs_dev	0.0897914	0.266511	0.381315	0.023113	0.3204	79	79	-0.111235	0.290818	0.0365613	0.49646	Dislocation	injuries & poisonings	0.995962	0.916369	-0.176719	Diurnal rhythms	Phase	Hours
416	sedentary_hourly_SD	0.0185736	0.145983	0.803946	0.161532	0.320432	179	90	-0.128077	0.165224	-0.0584023	0.350369	Cardiomegaly	circulatory system	0.39675	0.916369	-0.12741	Physical activity	Physical activity variability	Fraction of time
1015	acceleration_IV	-0.109887	0.0199826	0.268825	0.824149	0.320475	88	128	-0.304666	0.0848915	-0.156275	0.19624	Effects of other external causes		0.879887	0.916369	-0.12987	Diurnal rhythms	Variability
278	moderate_hourly_SD_M10	0.017017	-0.0466126	0.710972	0.286246	0.320476	533	644	-0.0729948	0.107029	-0.132286	0.0390607	Overweight, obesity and other hyperalimentation	endocrine/metabolic	0.988593	0.916369	0.0636296	Physical activity	Physical activity variability	Fraction of time
195	acceleration_peak_value_mean	-0.0798513	-0.0391867	0.0114198	0.309687	0.320478	860	725	-0.14172	-0.0179828	-0.114793	0.0364194	Cancer, suspected or other	neoplasms	0.734083	0.916369	-0.0406647	Physical activity	Physical activity	g
540	acceleration_L5_time	0.0730695	-0.0209263	0.299175	0.75017	0.320484	188	256	-0.0648778	0.211017	-0.14974	0.107888	Appendiceal conditions	digestive	0.902108	0.916369	0.0939957	Diurnal rhythms	Phase	Hours past midnight
854	num_wakings_mean	0.343392	0.222197	0.000190387	0.128926	0.320501	96	53	0.163042	0.523742	-0.064631	0.509025	Complications of cardiac/vascular device, implant, and graft	injuries & poisonings	0.129254	0.916369	0.121195	Sleep	Sleep
525	main_sleep_duration_mean	0.07857	-0.0655857	0.450506	0.518151	0.320519	83	114	-0.125519	0.282659	-0.264519	0.133347	Other diseases of the teeth and supporting structures	digestive	0.964561	0.916369	0.144156	Sleep	Sleep	Hours
112	acceleration_hourly_SD	-0.207517	-0.0966494	0.0352622	0.343438	0.320593	74	110	-0.400705	-0.0143299	-0.296603	0.103304	Candidiasis	infectious diseases	0.110703	0.916485	-0.110868	Physical activity	Physical activity variability	Fraction of time
289	sleep_IV	0.0877903	-0.0135779	0.22231	0.863746	0.320664	166	173	-0.0532035	0.228784	-0.16866	0.141505	Other diseases of blood and blood-forming organs	hematopoietic	0.228264	0.916487	0.101368	Diurnal rhythms	Variability
563	main_sleep_duration_mean	0.00760646	0.0779041	0.874376	0.0826888	0.320674	406	575	-0.0866927	0.101906	-0.0100871	0.165895	Constipation	digestive	0.996413	0.916487	-0.0702976	Sleep	Sleep	Hours
949	MET_within_day_SD	0.0946234	-0.0458203	0.423391	0.55546	0.320706	69	159	-0.137047	0.326294	-0.198143	0.106503	Allergies, other	injuries & poisonings	0.000408405	0.916487	0.140444	Physical activity	Physical activity variability
741	acceleration_within_day_SD	-0.132547	-0.00975993	0.155229	0.919478	0.320769	88	108	-0.315332	0.0502377	-0.198995	0.179475	Symptoms and disorders of the joints	musculoskeletal	2.14616e-10	0.916487	-0.122787	Physical activity	Physical activity variability	Fraction of time
525	self_report_getting_up_in_morning	-0.15514	0.0839051	0.453669	0.513713	0.320819	83	114	-0.560976	0.250695	-0.167933	0.335743	Other diseases of the teeth and supporting structures	digestive	0.775163	0.916487	-0.239045	Sleep	Self-report
1019	self_report_sleep_duration	0.0364897	0.0996258	0.456148	0.0206522	0.320829	448	551	-0.0594852	0.132465	0.0152541	0.183997	Other ill-defined and unknown causes of morbidity and mortality		0.9256	0.916487	-0.0631361	Sleep	Self-report	Hours
520	moderate_overall_M10	-0.136257	0.0163223	0.2663	0.841216	0.320877	83	128	-0.376506	0.103992	-0.143369	0.176014	Disorders of tooth development	digestive	0.858684	0.916487	-0.152579	Physical activity	Physical activity	Fraction of time
1002	tasks_light_within_day_SD	0.026788	-0.0653137	0.745213	0.247268	0.32089	194	273	-0.134788	0.188364	-0.175957	0.0453299	Symptoms concerning nutrition, metabolism, and development		0.677954	0.916487	0.0921016	Physical activity	Physical activity variability	Fraction of time
276	acceleration_hourly_SD_M10	-0.197159	-0.163703	1.31564e-05	0.00346611	0.320899	382	377	-0.285826	-0.108492	-0.273463	-0.0539423	Disorders of fluid, electrolyte, and acid-base balance	endocrine/metabolic	0.691164	0.916487	-0.0334568	Physical activity	Physical activity variability	Fraction of time
785	acceleration_between_day_SD_M10	-0.000410577	-0.0443377	0.988875	0.0959594	0.320937	1006	1836	-0.0581267	0.0573056	-0.0965379	0.00786256	Abdominal pain	symptoms	0.780937	0.916499	0.0439271	Physical activity	Physical activity variability	Fraction of time
706	moderate_overall	-0.0871179	0.00582215	0.210407	0.908935	0.320991	288	320	-0.223453	0.0492168	-0.0939456	0.10559	Diseases of sebaceous glands	dermatologic	0.879121	0.916547	-0.09294	Physical activity	Physical activity	Fraction of time
375	self_report_nap_during_day	-0.146278	-0.0215642	0.182131	0.869661	0.321022	80	161	-0.361166	0.0686103	-0.279153	0.236025	Disorders of lacrimal system	sense organs	0.892849	0.916547	-0.124714	Sleep	Self-report
785	acceleration_peak_time_mean_abs_dev	-0.0120533	0.0296678	0.705575	0.25196	0.321082	1006	1836	-0.074585	0.0504784	-0.0210909	0.0804264	Abdominal pain	symptoms	0.50336	0.916606	-0.041721	Diurnal rhythms	Phase	Hours
537	walking_overall	-0.0953577	-0.223288	0.260752	0.00993617	0.321158	133	142	-0.26155	0.0708348	-0.393039	-0.0535375	Other disorders of stomach and duodenum	digestive	0.66791	0.916606	0.12793	Physical activity	Physical activity	Hours
562	total_sleep_mean_abs_dev	0.054212	0.0178903	0.0548001	0.551821	0.32117	1270	1424	-0.0011153	0.109539	-0.0410401	0.0768206	Diverticulosis and diverticulitis	digestive	0.0709975	0.916606	0.0363217	Sleep	Sleep	Hours
559	acceleration_peak_value_SD	0.00220677	-0.186855	0.983492	0.176824	0.321178	65	62	-0.206843	0.211256	-0.458021	0.0843111	Ileostomy status	digestive	0.0104876	0.916606	0.189062	Physical activity	Physical activity variability	Fraction of time
79	acceleration_overall	-0.0469668	-0.150386	0.522548	0.0163592	0.321249	151	243	-0.190935	0.0970011	-0.273156	-0.0276164	Viral infection	infectious diseases	0.139244	0.916711	0.103419	Physical activity	Physical activity	g
153	MET_overall_L5	-0.0277526	-0.151678	0.663822	0.0858998	0.321332	199	157	-0.152904	0.0973987	-0.324777	0.021421	Colorectal cancer	neoplasms	0.602922	0.91676	0.123926	Physical activity	Physical activity	MET
280	acceleration_between_day_SD_M10	-0.0952623	-0.0393339	0.058501	0.383801	0.321334	320	578	-0.193951	0.00342618	-0.127856	0.0491886	Iron deficiency anemias	hematopoietic	0.130621	0.91676	-0.0559284	Physical activity	Physical activity variability	Fraction of time
189	tasks_light_within_day_SD	0.0578975	-0.0653722	0.444699	0.492648	0.32141	229	93	-0.0905826	0.206378	-0.252125	0.12138	Cancer of urinary organs (incl. kidney and bladder)	neoplasms	0.612944	0.916879	0.12327	Physical activity	Physical activity variability	Fraction of time
41	temp_phase_abs_dev	0.112187	0.0811948	0.00743823	0.142154	0.321538	424	506	0.0300387	0.194336	-0.0272258	0.189615	Bacterial infection NOS	infectious diseases	0.0347441	0.916995	0.0309925	Diurnal rhythms	Phase	Hours
470	walking_peak_value_mean	0.0754996	-0.0375216	0.281928	0.683712	0.321541	192	122	-0.0620291	0.213028	-0.21804	0.142997	Septal Deviations/Turbinate Hypertrophy	respiratory	0.00177553	0.916995	0.113021	Physical activity	Physical activity	Hours
1009	MET_within_day_SD_M10	0.0101413	0.103544	0.858041	0.157724	0.321605	309	194	-0.100987	0.121269	-0.0401075	0.247195	Injury, NOS		0.826991	0.916995	-0.0934024	Physical activity	Physical activity variability
593	sleep_hourly_SD_L5	-0.00547923	0.0600416	0.891847	0.227775	0.321624	578	441	-0.0844647	0.0735062	-0.0375302	0.157613	Hematuria	genitourinary	0.606041	0.916995	-0.0655209	Sleep	Sleep	Fraction of time
306	sleep_overall_L5	-0.08109	-0.0568076	0.00153538	0.10967	0.321651	1605	1260	-0.131257	-0.0309234	-0.12641	0.0127953	Other mental disorder	mental disorders	0.38404	0.916995	-0.0242824	Sleep	Sleep	Fraction of time
764	moderate_overall	-0.032877	0.0751373	0.734142	0.269338	0.321654	146	177	-0.222619	0.156865	-0.0581886	0.208463	Sciatica	symptoms	0.738415	0.916995	-0.108014	Physical activity	Physical activity	Fraction of time
990	acceleration_peak_time_mean	0.0538933	-0.0416465	0.435851	0.537424	0.321743	195	231	-0.0816688	0.189455	-0.174007	0.090714	Effects radiation NOS	injuries & poisonings	0.73232	0.917049	0.0955398	Diurnal rhythms	Phase	Hours past midnight
706	moderate_hourly_SD	-0.0721334	0.0105983	0.239884	0.84578	0.321757	288	320	-0.19243	0.0481636	-0.0962014	0.117398	Diseases of sebaceous glands	dermatologic	0.94311	0.917049	-0.0827317	Physical activity	Physical activity variability	Fraction of time
375	MVPA_IV	-0.141979	-0.0143541	0.180667	0.860269	0.321774	80	161	-0.349852	0.0658932	-0.174182	0.145473	Disorders of lacrimal system	sense organs	0.15227	0.917049	-0.127625	Diurnal rhythms	Variability
395	tasks_light_overall_M10	-0.124057	-0.0178204	0.0777856	0.752143	0.321897	288	263	-0.261921	0.0138074	-0.128419	0.0927779	Heart valve disorders	circulatory system	0.657536	0.917161	-0.106236	Physical activity	Physical activity	Fraction of time
465	temp_cosinor_rsquared	0.121936	-0.0257797	0.276402	0.800263	0.321927	71	96	-0.0976418	0.341514	-0.225495	0.173936	Acute upper respiratory infections of multiple or unspecified sites	respiratory	0.82104	0.917161	0.147716	Diurnal rhythms	Amplitude
558	MVPA_within_day_SD_M10	-0.102656	-0.0410418	0.0481426	0.358003	0.321953	341	567	-0.204474	-0.000838714	-0.128558	0.0464745	Noninfectious gastroenteritis	digestive	0.830067	0.917161	-0.0616144	Physical activity	Physical activity variability	Fraction of time
389	acceleration_L5_time_abs_dev	0.0653066	-0.0160156	0.24669	0.801058	0.321955	302	280	-0.0451896	0.175803	-0.140595	0.108564	Hearing loss	sense organs	0.559507	0.917161	0.0813222	Diurnal rhythms	Phase	Hours
477	main_sleep_offset_mean_abs_dev	0.10048	-0.0436986	0.276759	0.715795	0.322034	103	78	-0.0805953	0.281555	-0.278949	0.191552	Epistaxis or throat hemorrhage	respiratory	0.63405	0.917161	0.144179	Diurnal rhythms	Phase	Hours
366	MVPA_hourly_SD	-0.104232	-0.0665581	0.00147918	0.0285894	0.322111	961	1340	-0.168496	-0.0399681	-0.126149	-0.00696736	Cataract	sense organs	1.52458e-07	0.917161	-0.0376738	Physical activity	Physical activity variability	Fraction of time
714	acceleration_peak_time_mean_abs_dev	0.0763959	-0.0242581	0.346786	0.698492	0.322115	141	281	-0.0827571	0.235549	-0.147005	0.0984889	Rheumatoid arthritis and other inflammatory polyarthropathies	musculoskeletal	0.661029	0.917161	0.100654	Diurnal rhythms	Phase	Hours
195	self_report_sleep_duration_abs_dev	-0.0176989	0.0337359	0.620769	0.371329	0.322117	860	725	-0.0878147	0.0524168	-0.0402285	0.1077	Cancer, suspected or other	neoplasms	0.882062	0.917161	-0.0514349	Sleep	Self-report	Hours
859	tasks_light_within_day_SD	-0.0458578	0.084216	0.697745	0.26916	0.322142	96	149	-0.277296	0.185581	-0.0651638	0.233596	Complication due to other implant and internal device	injuries & poisonings	0.733539	0.917161	-0.130074	Physical activity	Physical activity variability	Fraction of time
289	sleep_within_day_SD_L5	0.0857689	-0.0131461	0.219526	0.873133	0.322153	166	173	-0.0511503	0.222688	-0.174512	0.14822	Other diseases of blood and blood-forming organs	hematopoietic	0.917943	0.917161	0.098915	Sleep	Sleep
599	MVPA_IV	0.0804197	0.0369974	0.0126734	0.31565	0.322401	979	838	0.0171917	0.143648	-0.0352699	0.109265	Other symptoms/disorders or the urinary system	genitourinary	0.47401	0.917491	0.0434223	Diurnal rhythms	Variability
537	main_sleep_offset_mean	0.00635267	0.13645	0.937745	0.133869	0.322435	133	142	-0.153068	0.165773	-0.0419611	0.314861	Other disorders of stomach and duodenum	digestive	0.801898	0.917491	-0.130097	Diurnal rhythms	Phase	Hours past midnight
428	sedentary_within_day_SD	-0.00568711	0.100038	0.925318	0.255225	0.322437	293	137	-0.124604	0.11323	-0.0722989	0.272376	Congestive heart failure; nonhypertensive	circulatory system	0.960365	0.917491	-0.105726	Physical activity	Physical activity variability	Fraction of time
165	acceleration_between_day_SD	-0.192619	-0.064545	0.061305	0.571605	0.322453	74	87	-0.394367	0.00912833	-0.288185	0.159095	Cancer within the respiratory system	neoplasms	0.340063	0.917491	-0.128074	Physical activity	Physical activity variability	g
1100	MET_peak_value_mean	0.0554788	-0.0667722	0.577704	0.353177	0.322471	96	197	-0.139837	0.250795	-0.207734	0.0741893	Family history		0.840403	0.917491	0.122251	Physical activity	Physical activity	MET
427	MET_peak_time_mean	0.0212265	-0.0265598	0.499248	0.469534	0.322548	1099	792	-0.0403484	0.0828013	-0.0985392	0.0454195	Cardiac dysrhythmias	circulatory system	0.732397	0.917491	0.0477863	Diurnal rhythms	Phase	Hours past midnight
592	self_report_sleep_duration_abs_dev	-0.0496969	0.0819464	0.631501	0.328472	0.322557	92	140	-0.252792	0.153398	-0.0824186	0.246312	Cystitis and urethritis	genitourinary	0.720169	0.917491	-0.131643	Sleep	Self-report	Hours
250	sleep_peak_quality_SD	0.0767374	0.132126	0.028492	0.00260836	0.32262	978	560	0.00807505	0.1454	0.0461104	0.218142	Diabetes mellitus	endocrine/metabolic	0.602922	0.917491	-0.055389	Sleep	Sleep variability	Hours
510	self_report_daytime_dozing	-0.157794	0.0315331	0.255835	0.829468	0.322638	54	71	-0.429979	0.11439	-0.255428	0.318494	Other diseases of lung	respiratory	0.547764	0.917491	-0.189327	Sleep	Self-report
598	moderate_hourly_SD	0.0199775	-0.103118	0.79863	0.295561	0.322654	175	98	-0.133505	0.17346	-0.296344	0.0901071	Abnormal findings on examination of urine	genitourinary	0.901642	0.917491	0.123096	Physical activity	Physical activity variability	Fraction of time
293	sedentary_peak_value_mean	-0.0509665	0.085072	0.573152	0.413385	0.322659	128	89	-0.228271	0.126338	-0.118783	0.288927	Symptoms involving head and neck	mental disorders	0.571949	0.917491	-0.136039	Physical activity	Physical activity	Hours
859	sleep_within_day_SD_M10	0.207342	0.0942138	0.0329589	0.270332	0.322676	96	149	0.0167844	0.3979	-0.0733093	0.261737	Complication due to other implant and internal device	injuries & poisonings	0.27418	0.917491	0.113128	Sleep	Sleep variability
722	moderate_peak_value_mean	0.0393601	-0.0197031	0.382279	0.60711	0.322777	577	652	-0.0489382	0.127658	-0.0948071	0.0554009	Intervertebral disc disorders	musculoskeletal	0.0150993	0.917679	0.0590631	Physical activity	Physical activity	Hours
414	temp_L1_time_abs_dev	0.147438	0.00496412	0.0635387	0.967864	0.32283	153	68	-0.00830945	0.303185	-0.236548	0.246476	Other forms of chronic heart disease	circulatory system	0.15811	0.917734	0.142474	Diurnal rhythms	Phase	Hours
452	acceleration_peak_value_mean	-0.0936697	-0.00785505	0.170236	0.901575	0.322904	168	260	-0.227538	0.0401984	-0.132348	0.116637	Other venous embolism and thrombosis	circulatory system	0.121391	0.917849	-0.0858146	Physical activity	Physical activity	g
859	temp_within_day_SD	-0.0627556	-0.19876	0.52056	0.0161529	0.323013	96	149	-0.254205	0.128694	-0.360708	-0.0368128	Complication due to other implant and internal device	injuries & poisonings	0.553627	0.917998	0.136005	Diurnal rhythms	Variability	Celsius
591	cosinor_rsquared	-0.121841	-0.0653697	0.00771545	0.148835	0.323037	453	532	-0.211469	-0.032212	-0.15412	0.0233802	Urinary tract infection	genitourinary	0.0883728	0.917998	-0.0564709	Diurnal rhythms	Amplitude
470	MVPA_overall_M10	0.0859158	-0.026181	0.222514	0.773431	0.323069	192	122	-0.0521284	0.22396	-0.204428	0.152066	Septal Deviations/Turbinate Hypertrophy	respiratory	0.00692863	0.917998	0.112097	Physical activity	Physical activity	Fraction of time
715	mesor	-0.0648354	-0.193438	0.483688	0.0178173	0.323177	107	147	-0.246278	0.116607	-0.353447	-0.0334288	Other inflammatory spondylopathies	musculoskeletal	6.3771e-05	0.917998	0.128603	Physical activity	Physical activity	g
531	acceleration_between_day_SD_M10	0.0543933	-0.0181614	0.261805	0.766467	0.323248	346	307	-0.0406145	0.149401	-0.138017	0.101694	Peptic ulcer (excl. esophageal)	digestive	0.580776	0.917998	0.0725547	Physical activity	Physical activity variability	Fraction of time
509	phase	0.325558	0.200162	0.000884842	0.185569	0.323248	89	51	0.133656	0.51746	-0.0961957	0.49652	Respiratory failure, insufficiency, arrest	respiratory	0.271222	0.917998	0.125396	Diurnal rhythms	Phase	Hours past midnight
514	tasks_light_within_day_SD	-0.0452637	0.103618	0.71775	0.295358	0.323266	82	87	-0.290703	0.200176	-0.090462	0.297698	Abnormal findings examination of lungs	respiratory	0.99126	0.917998	-0.148882	Physical activity	Physical activity variability	Fraction of time
290	acceleration_peak_time_mean	0.060714	0.201519	0.461982	0.0624074	0.323349	137	93	-0.101063	0.222491	-0.0104449	0.413482	Delirium dementia and amnestic and other cognitive disorders	mental disorders	0.521517	0.917998	-0.140805	Diurnal rhythms	Phase	Hours past midnight
859	acceleration_peak_time_mean_abs_dev	-0.108436	0.019057	0.279269	0.822816	0.323377	96	149	-0.304871	0.0879996	-0.147751	0.185865	Complication due to other implant and internal device	injuries & poisonings	0.742604	0.917998	-0.127493	Diurnal rhythms	Phase	Hours
722	MET_peak_time_mean_abs_dev	-0.0558534	0.00151944	0.186775	0.970106	0.323383	577	652	-0.138776	0.0270695	-0.0779494	0.0809882	Intervertebral disc disorders	musculoskeletal	0.328928	0.917998	-0.0573729	Diurnal rhythms	Phase	Hours
704	self_report_sleep_duration	-0.0870963	0.0161724	0.243967	0.822378	0.323384	188	193	-0.233612	0.0594197	-0.125031	0.157376	Diseases of hair and hair follicles	dermatologic	0.829473	0.917998	-0.103269	Sleep	Self-report	Hours
242	sedentary_peak_value_mean	0.129395	-0.0113325	0.313596	0.851064	0.323395	63	266	-0.122283	0.381073	-0.129632	0.106967	Thyrotoxicosis with or without goiter	endocrine/metabolic	0.61231	0.917998	0.140728	Physical activity	Physical activity	Hours
8	main_sleep_offset_mean_abs_dev	0.18441	0.0805166	0.0348061	0.344051	0.323398	116	157	0.0131632	0.355657	-0.0862726	0.247306	Intestinal infection	infectious diseases	0.173142	0.917998	0.103893	Diurnal rhythms	Phase	Hours
426	inactivity_peak_value_mean	-0.0188059	-0.0995649	0.686307	0.122886	0.32347	462	250	-0.110073	0.0724616	-0.226056	0.0269258	Cardiac conduction disorders	circulatory system	0.862285	0.918105	0.0807589	Sleep	Sleep
561	MVPA_within_day_SD	-0.105335	-0.0537043	0.0191483	0.118989	0.323568	477	937	-0.193462	-0.0172078	-0.121221	0.013812	Symptoms involving digestive system	digestive	0.163099	0.918145	-0.0516304	Physical activity	Physical activity variability	Fraction of time
721	main_sleep_onset_mean_abs_dev	0.163576	0.0660537	0.0631484	0.398097	0.323633	108	195	-0.00896403	0.336117	-0.0871573	0.219265	Spondylosis and allied disorders	musculoskeletal	0.5271	0.918145	0.0975227	Diurnal rhythms	Phase	Hours
949	moderate_overall_M10	0.100721	-0.0475226	0.450484	0.516922	0.323635	69	159	-0.160894	0.362337	-0.191245	0.0961995	Allergies, other	injuries & poisonings	0.371555	0.918145	0.148244	Physical activity	Physical activity	Fraction of time
716	acceleration_during_main_sleep_mean	-0.0169398	0.0264114	0.609153	0.357761	0.323733	1035	1443	-0.0818795	0.048	-0.029879	0.0827018	Other arthropathies	musculoskeletal	0.732397	0.918145	-0.0433511	Sleep	Sleep	g
509	sedentary_within_day_SD	0.0641457	0.237347	0.547046	0.0885439	0.323733	89	51	-0.144637	0.272929	-0.035795	0.51049	Respiratory failure, insufficiency, arrest	respiratory	0.535928	0.918145	-0.173202	Physical activity	Physical activity variability	Fraction of time
189	self_report_sleep_duration	0.0105128	0.130605	0.877047	0.201376	0.323745	229	93	-0.122672	0.143697	-0.0697543	0.330965	Cancer of urinary organs (incl. kidney and bladder)	neoplasms	0.876269	0.918145	-0.120093	Sleep	Self-report	Hours
317	tasks_light_hourly_SD	-0.0484747	0.0220881	0.335256	0.639492	0.32376	536	400	-0.147077	0.0501277	-0.0703383	0.114514	Alcohol-related disorders	mental disorders	0.569839	0.918145	-0.0705628	Physical activity	Physical activity variability	Fraction of time
729	temp_cosinor_rsquared	-0.101942	0.00990117	0.252602	0.892458	0.32382	112	189	-0.27659	0.0727067	-0.133645	0.153447	Other disorders of soft tissues	musculoskeletal	0.0127597	0.918145	-0.111843	Diurnal rhythms	Amplitude
427	walking_overall_M10	-0.0926825	-0.147498	0.0030959	9.5424e-05	0.323836	1099	792	-0.15409	-0.0312754	-0.221578	-0.0734176	Cardiac dysrhythmias	circulatory system	0.0312822	0.918145	0.0548154	Physical activity	Physical activity	Fraction of time
112	moderate_peak_value_mean	-0.179896	-0.0198142	0.140819	0.832515	0.32384	74	110	-0.419309	0.0595176	-0.203459	0.16383	Candidiasis	infectious diseases	0.786225	0.918145	-0.160081	Physical activity	Physical activity	Hours
760	MET_peak_time_mean_abs_dev	-0.0324382	0.0461575	0.600326	0.352573	0.323857	263	438	-0.15379	0.0889135	-0.0511627	0.143478	Back pain	symptoms	0.976948	0.918145	-0.0785957	Diurnal rhythms	Phase	Hours
10	acceleration_L5_time	0.178766	0.00739443	0.155145	0.954733	0.323984	59	63	-0.0677055	0.425238	-0.247931	0.26272	Tuberculosis	infectious diseases	0.597324	0.9182	0.171372	Diurnal rhythms	Phase	Hours past midnight
599	MET_overall	0.0199484	-0.0283375	0.563333	0.417136	0.323993	979	838	-0.04771	0.0876068	-0.09679	0.0401149	Other symptoms/disorders or the urinary system	genitourinary	0.998831	0.9182	0.048286	Physical activity	Physical activity	MET
835	MET_overall	0.140319	0.0233681	0.0849082	0.774505	0.324001	154	142	-0.0193096	0.299948	-0.136508	0.183244	Internal derangement of knee	injuries & poisonings	0.396111	0.9182	0.116951	Physical activity	Physical activity	MET
798	MVPA_hourly_SD	-0.302439	-0.218854	0.000185636	0.00102441	0.324014	138	239	-0.461011	-0.143868	-0.349472	-0.0882356	Malaise and fatigue	symptoms	0.00166926	0.9182	-0.0835855	Physical activity	Physical activity variability	Fraction of time
830	moderate_hourly_SD	0.194963	0.0320023	0.0907936	0.770967	0.324124	79	79	-0.030982	0.420907	-0.183468	0.247472	Dislocation	injuries & poisonings	0.750172	0.9182	0.16296	Physical activity	Physical activity variability	Fraction of time
1015	temp_amplitude	0.0120031	-0.124211	0.903224	0.161705	0.324131	88	128	-0.181487	0.205493	-0.298186	0.0497641	Effects of other external causes		0.461236	0.9182	0.136214	Diurnal rhythms	Amplitude	Celsius
528	acceleration_overall_L5	0.107724	-0.000670626	0.195538	0.994046	0.324136	116	161	-0.0553978	0.270846	-0.17683	0.175489	Diseases of the oral soft tissues, excluding lesions specific for gingiva and tongue	digestive	0.88451	0.9182	0.108395	Physical activity	Physical activity	g
721	sleep_peak_time_mean_abs_dev	0.0901478	-0.0234395	0.317648	0.758784	0.324182	108	195	-0.0866669	0.266962	-0.17305	0.126171	Spondylosis and allied disorders	musculoskeletal	0.78714	0.9182	0.113587	Diurnal rhythms	Phase	Hours
782	sedentary_hourly_SD_L5	0.28154	0.140605	0.00751864	0.256077	0.324351	81	72	0.0751056	0.487974	-0.102052	0.383262	Symptoms involving skin and other integumentary tissue	symptoms	0.340063	0.9182	0.140935	Physical activity	Physical activity variability	Fraction of time
563	tasks_light_overall_M10	-0.0149295	-0.0707625	0.80398	0.0670879	0.324367	406	575	-0.132829	0.10297	-0.146506	0.00498094	Constipation	digestive	0.740874	0.9182	0.055833	Physical activity	Physical activity	Fraction of time
276	MVPA_hourly_SD	-0.33637	-0.288942	1.27787e-11	9.50522e-08	0.324406	382	377	-0.433694	-0.239046	-0.395048	-0.182836	Disorders of fluid, electrolyte, and acid-base balance	endocrine/metabolic	0.38962	0.9182	-0.047428	Physical activity	Physical activity variability	Fraction of time
153	moderate_within_day_SD_M10	-0.0551533	0.0506223	0.446581	0.521228	0.324413	199	157	-0.197182	0.0868755	-0.10406	0.205304	Colorectal cancer	neoplasms	0.0756541	0.9182	-0.105776	Physical activity	Physical activity variability	Fraction of time
198	sleep_hourly_SD_L5	-0.0488538	0.0272464	0.394279	0.605033	0.324441	273	397	-0.161257	0.0635496	-0.0760142	0.130507	Secondary malignant neoplasm	neoplasms	0.62924	0.9182	-0.0761002	Sleep	Sleep	Fraction of time
562	tasks_light_overall_M10	-0.0539944	-0.00455362	0.128594	0.858961	0.324445	1270	1424	-0.123634	0.0156449	-0.054781	0.0456738	Diverticulosis and diverticulitis	digestive	0.990039	0.9182	-0.0494408	Physical activity	Physical activity	Fraction of time
735	moderate_peak_value_mean	0.0422004	-0.0575948	0.666843	0.147508	0.324446	116	599	-0.149942	0.234343	-0.135533	0.020344	Acquired foot deformities	musculoskeletal	0.886136	0.9182	0.0997952	Physical activity	Physical activity	Hours
537	acceleration_IV	-0.0515619	0.0657153	0.525584	0.446949	0.324477	133	142	-0.210776	0.107652	-0.103649	0.23508	Other disorders of stomach and duodenum	digestive	0.677552	0.9182	-0.117277	Diurnal rhythms	Variability
8	walking_overall	-0.272892	-0.162995	0.00251781	0.0466079	0.324504	116	157	-0.449918	-0.0958659	-0.323542	-0.00244796	Intestinal infection	infectious diseases	0.00719311	0.9182	-0.109897	Physical activity	Physical activity	Hours
476	moderate_within_day_SD	-0.0241672	0.024146	0.52915	0.4395	0.324646	812	992	-0.0994384	0.051104	-0.0370759	0.0853678	Allergic rhinitis	respiratory	0.127436	0.9182	-0.0483131	Physical activity	Physical activity variability	Fraction of time
764	MET_RA	-0.130773	-0.0293386	0.0936225	0.697965	0.324661	146	177	-0.283651	0.0221045	-0.17752	0.118843	Sciatica	symptoms	0.489344	0.9182	-0.101435	Diurnal rhythms	Amplitude	MET
939	phase_abs_dev	-0.0355735	0.0309062	0.443295	0.534888	0.324679	404	489	-0.126522	0.0553753	-0.0667105	0.128523	Atopic/contact dermatitis due to other or unspecified	dermatologic	0.943508	0.9182	-0.0664797	Diurnal rhythms	Phase	Hours
474	acceleration_hourly_SD_M10	0.0050785	-0.104009	0.940621	0.161849	0.324693	159	206	-0.128552	0.138709	-0.249738	0.0417202	Acute and chronic tonsillitis	respiratory	0.621491	0.9182	0.109087	Physical activity	Physical activity variability	Fraction of time
276	sedentary_overall_M10	0.152328	0.235377	0.00240005	1.07586e-05	0.324716	382	377	0.0539834	0.250672	0.130578	0.340177	Disorders of fluid, electrolyte, and acid-base balance	endocrine/metabolic	0.641823	0.9182	-0.0830496	Physical activity	Physical activity	Fraction of time
427	sedentary_overall	0.0373146	0.0882271	0.223801	0.0175752	0.324741	1099	792	-0.0228071	0.0974364	0.0154023	0.161052	Cardiac dysrhythmias	circulatory system	0.0722215	0.9182	-0.0509125	Physical activity	Physical activity	Fraction of time
535	MET_peak_time_mean	0.00986966	0.0546532	0.762008	0.0736855	0.324816	992	1168	-0.0540075	0.0737468	-0.00523795	0.114544	Gastritis and duodenitis	digestive	0.749843	0.9182	-0.0447836	Diurnal rhythms	Phase	Hours past midnight
1011	self_report_chronotype	-0.187614	0.00396024	0.212133	0.975433	0.324822	119	176	-0.482347	0.107118	-0.248127	0.256048	Complications of surgical and medical procedures		0.603393	0.9182	-0.191575	Diurnal rhythms	Self-report
327	MVPA_between_day_SD	-0.0925983	0.00342245	0.0933708	0.966619	0.324829	341	155	-0.200765	0.0155688	-0.15687	0.163715	Sleep disorders	neurological	0.818745	0.9182	-0.0960208	Physical activity	Physical activity variability	Fraction of time
743	MVPA_overall_M10	-0.15539	-0.0508349	0.123203	0.20642	0.324844	94	673	-0.352971	0.0421903	-0.129695	0.0280248	Osteoporosis, osteopenia and pathological fracture	musculoskeletal	0.813946	0.9182	-0.104555	Physical activity	Physical activity	Fraction of time
790	sleep_within_day_SD_L5	0.0801608	-0.0030537	0.0549045	0.972307	0.324871	481	151	-0.00168435	0.162006	-0.175469	0.169362	Nonspecific findings on examination of blood	symptoms	0.058171	0.9182	0.0832145	Sleep	Sleep
709	self_report_getting_up_in_morning	-0.241231	0.0121137	0.244154	0.908842	0.324886	90	172	-0.647217	0.164754	-0.195267	0.219494	Diffuse diseases of connective tissue	dermatologic	0.780017	0.9182	-0.253345	Sleep	Self-report
470	mesor	0.114078	0.00737961	0.0938284	0.933931	0.324963	192	122	-0.0193662	0.247522	-0.167099	0.181858	Septal Deviations/Turbinate Hypertrophy	respiratory	0.0078165	0.9182	0.106698	Physical activity	Physical activity	g
594	MET_peak_time_mean	0.0362356	-0.0578411	0.458647	0.482961	0.324976	409	145	-0.0596017	0.132073	-0.219441	0.103759	Urinary calculus	genitourinary	0.789243	0.9182	0.0940766	Diurnal rhythms	Phase	Hours past midnight
717	sedentary_IV	0.303695	0.167313	0.0103102	0.0718452	0.324992	67	125	0.0716648	0.535724	-0.0148602	0.349486	Polymyalgia Rheumatica	musculoskeletal	0.994185	0.9182	0.136382	Diurnal rhythms	Variability
274	inactivity_peak_time_mean	0.0179409	-0.135109	0.70075	0.364103	0.325026	417	52	-0.0735607	0.109443	-0.426893	0.156675	Gout and other crystal arthropathies	endocrine/metabolic	0.193112	0.9182	0.153049	Diurnal rhythms	Phase	Hours past midnight
350	mesor	-0.190011	-0.312069	0.0111699	0.000175595	0.325045	160	145	-0.336781	-0.0432411	-0.475081	-0.149057	Abnormal movement	neurological	0.155627	0.9182	0.122058	Physical activity	Physical activity	g
598	acceleration_overall_L5	0.136985	0.0319141	0.0445778	0.778828	0.325065	175	98	0.00331833	0.270652	-0.190815	0.254644	Abnormal findings on examination of urine	genitourinary	0.762178	0.9182	0.105071	Physical activity	Physical activity	g
357	self_report_getting_up_in_morning	0.344249	0.033987	0.0766385	0.813952	0.325109	93	85	-0.0368394	0.725337	-0.249106	0.31708	Inflammatory and toxic neuropathy	neurological	0.844553	0.918228	0.310262	Sleep	Self-report
458	sedentary_within_day_SD	0.0313906	0.114954	0.599447	0.0564526	0.325211	297	283	-0.0857592	0.14854	-0.00316036	0.233068	Hypotension	circulatory system	0.458642	0.918382	-0.0835632	Physical activity	Physical activity variability	Fraction of time
709	acceleration_between_day_SD_M10	0.127402	0.0157457	0.175226	0.847096	0.325235	90	172	-0.056803	0.311608	-0.144307	0.175798	Diffuse diseases of connective tissue	dermatologic	0.450104	0.918382	0.111657	Physical activity	Physical activity variability	Fraction of time
525	temp_phase	-0.0298024	0.133955	0.747878	0.260015	0.325309	83	114	-0.211529	0.151924	-0.0991453	0.367056	Other diseases of the teeth and supporting structures	digestive	0.958649	0.918382	-0.163758	Diurnal rhythms	Phase	Hours past midnight
747	sedentary_overall_L5	0.0260654	0.178218	0.722264	0.107365	0.325354	143	105	-0.117672	0.169802	-0.0387216	0.395157	Cardiac and circulatory congenital anomalies	congenital anomalies	0.709944	0.918382	-0.152152	Physical activity	Physical activity	Fraction of time
771	temp_phase	0.180868	0.0456785	0.114003	0.756257	0.325381	54	70	-0.0434345	0.405171	-0.242761	0.334118	Musculoskeletal symptoms referable to limbs	symptoms	0.77022	0.918382	0.13519	Diurnal rhythms	Phase	Hours past midnight
728	MET_within_day_SD_L5	-0.0295721	0.100078	0.653669	0.377762	0.325401	199	84	-0.158759	0.0996145	-0.122313	0.322468	Disorders of muscle, ligament, and fascia	musculoskeletal	0.71766	0.918382	-0.12965	Physical activity	Physical activity variability
598	inactivity_peak_value_mean	0.114285	-0.00647293	0.121641	0.949587	0.325406	175	98	-0.0304236	0.258993	-0.207137	0.194191	Abnormal findings on examination of urine	genitourinary	0.93656	0.918382	0.120758	Sleep	Sleep
593	acceleration_peak_time_mean_abs_dev	0.00720558	-0.0577612	0.861353	0.245543	0.325436	578	441	-0.0736593	0.0880705	-0.155254	0.0397314	Hematuria	genitourinary	0.572201	0.918382	0.0649668	Diurnal rhythms	Phase	Hours
395	main_sleep_duration_mean	0.0869939	0.00775484	0.122033	0.905828	0.32556	288	263	-0.0232742	0.197262	-0.120727	0.136237	Heart valve disorders	circulatory system	0.316665	0.918629	0.079239	Sleep	Sleep	Hours
496	MET_RA	-0.307479	-0.260955	4.11293e-11	1.63247e-07	0.325669	440	440	-0.398754	-0.216205	-0.358596	-0.163314	Chronic airway obstruction	respiratory	0.114321	0.918629	-0.0465242	Diurnal rhythms	Amplitude	MET
430	sedentary_IV	0.0908825	-0.0831402	0.41637	0.549353	0.325816	76	55	-0.128294	0.310059	-0.355312	0.189032	Intracranial hemorrhage	circulatory system	0.410125	0.918629	0.174023	Diurnal rhythms	Variability
1002	acceleration_RA	-0.103479	-0.224095	0.105726	0.000558148	0.325825	194	273	-0.228853	0.0218947	-0.35135	-0.096839	Symptoms concerning nutrition, metabolism, and development		0.367411	0.918629	0.120616	Diurnal rhythms	Amplitude
715	sedentary_RA	-0.0830035	0.0367396	0.347064	0.68309	0.32583	107	147	-0.256021	0.0900144	-0.13965	0.213129	Other inflammatory spondylopathies	musculoskeletal	0.000287337	0.918629	-0.119743	Diurnal rhythms	Amplitude
165	self_report_chronotype	0.132882	-0.138125	0.473925	0.499625	0.325836	74	87	-0.230851	0.496615	-0.539189	0.262939	Cancer within the respiratory system	neoplasms	0.732721	0.918629	0.271007	Diurnal rhythms	Self-report
579	walking_peak_value_mean	-0.170009	-0.0610852	0.0512716	0.430073	0.325855	123	174	-0.340957	0.000938971	-0.21282	0.0906496	Other symptoms involving abdomen and pelvis	digestive	0.000706094	0.918629	-0.108924	Physical activity	Physical activity	Hours
559	sleep_within_day_SD_M10	0.0788877	0.268642	0.491994	0.0430871	0.325863	65	62	-0.146135	0.303911	0.00835408	0.52893	Ileostomy status	digestive	1.0086e-09	0.918629	-0.189754	Sleep	Sleep variability
477	WASO_mean	0.0160449	-0.137875	0.855033	0.252747	0.325874	103	78	-0.156088	0.188178	-0.374158	0.0984077	Epistaxis or throat hemorrhage	respiratory	0.302305	0.918629	0.15392	Sleep	Sleep	Hours
474	tasks_light_peak_value_mean	0.158523	0.0312127	0.0808105	0.629504	0.32588	159	206	-0.0194274	0.336473	-0.0956009	0.158026	Acute and chronic tonsillitis	respiratory	0.651947	0.918629	0.12731	Physical activity	Physical activity	Fraction of time
965	acceleration_RA	-0.203895	-0.152226	0.00260717	0.00217419	0.325927	176	478	-0.336626	-0.0711627	-0.249553	-0.054899	Poisoning by analgesics, antipyretics, and antirheumatics	injuries & poisonings	0.794185	0.918629	-0.0516687	Diurnal rhythms	Amplitude
979	sleep_peak_quality_mean	-0.154359	-0.0394088	0.129236	0.629665	0.325931	79	170	-0.353778	0.04506	-0.199597	0.120779	Adverse drug events and drug allergies	injuries & poisonings	0.836316	0.918629	-0.11495	Sleep	Sleep	Hours
70	self_report_chronotype	0.185015	-0.040174	0.283597	0.795253	0.325969	102	108	-0.153195	0.523225	-0.343644	0.263296	Viral hepatitis	infectious diseases	0.825558	0.91864	0.225189	Diurnal rhythms	Self-report
516	MET_peak_time_mean	0.0806949	-0.0959514	0.500019	0.475093	0.326006	66	56	-0.153811	0.3152	-0.359272	0.167369	Abnormal sputum	respiratory	0.871773	0.918649	0.176646	Diurnal rhythms	Phase	Hours past midnight
216	total_sleep_mean	0.0806745	0.00684788	0.185063	0.896152	0.326071	237	424	-0.0386337	0.199983	-0.0959845	0.10968	Benign neoplasm of skin	neoplasms	0.905749	0.918715	0.0738266	Sleep	Sleep	Hours
361	temp_amplitude	0.051568	-0.0555428	0.424087	0.534495	0.326118	208	128	-0.074878	0.178014	-0.230805	0.119719	Retinal detachments and defects	sense organs	0.853045	0.918715	0.107111	Diurnal rhythms	Amplitude	Celsius
172	temp_RA	-0.00926987	-0.0664091	0.799235	0.107513	0.326152	706	635	-0.0807076	0.0621679	-0.147281	0.0144628	Skin cancer	neoplasms	0.899377	0.918715	0.0571393	Diurnal rhythms	Amplitude
340	self_report_snoring	0.0810497	0.0110035	0.205074	0.775956	0.326166	218	831	-0.0443092	0.206409	-0.0647793	0.0867862	Migraine	neurological	0.439246	0.918715	0.0700462	Sleep	Self-report
401	moderate_overall	-0.0533533	-0.0150286	0.0339089	0.422974	0.326307	4022	3674	-0.102652	-0.00405471	-0.0517909	0.0217336	Hypertension	circulatory system	0.193165	0.918908	-0.0383246	Physical activity	Physical activity	Fraction of time
443	self_report_getting_up_in_morning	-0.0116031	-0.150694	0.939493	0.160715	0.326317	161	167	-0.311233	0.288027	-0.361272	0.0598834	Peripheral vascular disease	circulatory system	0.668324	0.918908	0.139091	Sleep	Self-report
516	self_report_getting_up_in_morning	0.561756	0.121212	0.0265828	0.509718	0.326341	66	56	0.0652767	1.05824	-0.239174	0.481598	Abnormal sputum	respiratory	0.946838	0.918908	0.440544	Sleep	Self-report
579	acceleration_overall	-0.14457	-0.0430274	0.0759269	0.559384	0.326403	123	174	-0.304222	0.0150818	-0.187497	0.101442	Other symptoms involving abdomen and pelvis	digestive	0.0143169	0.918908	-0.101543	Physical activity	Physical activity	g
189	temp_within_day_SD	0.0524827	-0.064698	0.40235	0.531136	0.326499	229	93	-0.0703542	0.17532	-0.267182	0.137786	Cancer of urinary organs (incl. kidney and bladder)	neoplasms	0.798908	0.918908	0.117181	Diurnal rhythms	Variability	Celsius
70	acceleration_peak_value_mean	-0.144716	-0.0295363	0.0956167	0.761653	0.326502	102	108	-0.314918	0.0254871	-0.220404	0.161332	Viral hepatitis	infectious diseases	0.437166	0.918908	-0.115179	Physical activity	Physical activity	g
278	sedentary_peak_time_mean	-0.105479	-0.0472678	0.019484	0.272052	0.326517	533	644	-0.193972	-0.0169862	-0.131618	0.0370822	Overweight, obesity and other hyperalimentation	endocrine/metabolic	0.829925	0.918908	-0.0582115	Diurnal rhythms	Phase	Hours past midnight
8	moderate_peak_value_mean	0.160878	0.0304996	0.100991	0.690812	0.32661	116	157	-0.0313818	0.353139	-0.119795	0.180794	Intestinal infection	infectious diseases	0.440544	0.918908	0.130379	Physical activity	Physical activity	Hours
379	main_sleep_duration_mean_abs_dev	-0.0114091	0.0848044	0.86054	0.204228	0.326647	209	262	-0.138694	0.115875	-0.0461168	0.215726	Other disorders of eye	sense organs	0.887416	0.918908	-0.0962135	Sleep	Sleep	Hours
591	total_sleep_mean_abs_dev	0.139412	0.0895631	0.00214883	0.0573073	0.326659	453	532	0.0503797	0.228444	-0.00278018	0.181906	Urinary tract infection	genitourinary	0.898443	0.918908	0.049849	Sleep	Sleep	Hours
585	moderate_within_day_SD_M10	-0.0866901	-0.160452	0.0804032	0.00832466	0.326691	450	274	-0.183874	0.0104934	-0.279632	-0.0412717	Renal failure	genitourinary	0.230604	0.918908	0.0737617	Physical activity	Physical activity variability	Fraction of time
540	acceleration_L5_time_abs_dev	-0.0585764	0.0348238	0.399271	0.59976	0.326698	188	256	-0.194782	0.0776296	-0.0952506	0.164898	Appendiceal conditions	digestive	0.935689	0.918908	-0.0934003	Diurnal rhythms	Phase	Hours
598	moderate_hourly_SD_M10	-0.00920618	-0.135657	0.901542	0.186508	0.326707	175	98	-0.155063	0.13665	-0.336939	0.0656245	Abnormal findings on examination of urine	genitourinary	0.905333	0.918908	0.126451	Physical activity	Physical activity variability	Fraction of time
379	sedentary_hourly_SD	-0.0265838	0.0648772	0.701387	0.298766	0.326721	209	262	-0.16247	0.109302	-0.0575004	0.187255	Other disorders of eye	sense organs	0.816425	0.918908	-0.091461	Physical activity	Physical activity variability	Fraction of time
686	MVPA_overall	0.00246292	-0.106257	0.973113	0.198827	0.326744	183	144	-0.140765	0.145691	-0.268344	0.0558293	Other local infections of skin and subcutaneous tissue	dermatologic	0.702685	0.918908	0.10872	Physical activity	Physical activity	Fraction of time
365	walking_within_day_SD	-0.0765086	-0.000777606	0.165946	0.988994	0.326875	325	336	-0.184754	0.0317364	-0.111272	0.109717	Glaucoma	sense organs	0.258247	0.919075	-0.0757309	Physical activity	Physical activity variability	Fraction of time
350	temp_amplitude	0.0455936	-0.0650581	0.537295	0.443708	0.326886	160	145	-0.0992657	0.190453	-0.231539	0.101423	Abnormal movement	neurological	0.791975	0.919075	0.110652	Diurnal rhythms	Amplitude	Celsius
427	walking_peak_value_mean	-0.0923503	-0.14633	0.00313758	0.000100228	0.326905	1099	792	-0.153623	-0.0310779	-0.220049	-0.0726113	Cardiac dysrhythmias	circulatory system	0.0315216	0.919075	0.0539798	Physical activity	Physical activity	Hours
557	temp_RA	0.176437	0.0400669	0.133298	0.649368	0.327018	62	133	-0.0539189	0.406792	-0.132668	0.212802	Intestinal malabsorption (non-celiac)	digestive	2.69206e-08	0.919288	0.13637	Diurnal rhythms	Amplitude
559	MET_overall	-0.124106	0.0503128	0.31985	0.686794	0.327086	65	62	-0.368637	0.120424	-0.194262	0.294888	Ileostomy status	digestive	7.45088e-05	0.919288	-0.174419	Physical activity	Physical activity	MET
365	acceleration_overall_L5	0.000442362	0.0877904	0.993037	0.158558	0.327101	325	336	-0.0989174	0.0998021	-0.03425	0.209831	Glaucoma	sense organs	0.941883	0.919288	-0.087348	Physical activity	Physical activity	g
771	acceleration_between_day_SD_M10	-0.136371	0.0251861	0.258869	0.842564	0.327201	54	70	-0.373105	0.100363	-0.223365	0.273737	Musculoskeletal symptoms referable to limbs	symptoms	0.519291	0.919288	-0.161557	Physical activity	Physical activity variability	Fraction of time
293	walking_overall_M10	0.108297	-0.0246484	0.208245	0.821106	0.327218	128	89	-0.0603794	0.276974	-0.238302	0.189006	Symptoms involving head and neck	mental disorders	0.996282	0.919288	0.132946	Physical activity	Physical activity	Fraction of time
509	num_wakings_mean	0.28727	0.15629	0.00264189	0.286058	0.327222	89	51	0.100012	0.474528	-0.130857	0.443436	Respiratory failure, insufficiency, arrest	respiratory	0.670267	0.919288	0.13098	Sleep	Sleep
540	sleep_peak_quality_SD	0.0611718	-0.0326234	0.39804	0.602579	0.327262	188	256	-0.0806985	0.203042	-0.155426	0.0901795	Appendiceal conditions	digestive	0.555671	0.919288	0.0937951	Sleep	Sleep variability	Hours
717	MET_hourly_SD_M10	-0.0377509	0.112054	0.745018	0.228509	0.327289	67	125	-0.265271	0.189769	-0.0703293	0.294438	Polymyalgia Rheumatica	musculoskeletal	0.0603495	0.919288	-0.149805	Physical activity	Physical activity variability
717	temp_cosinor_rsquared	-0.209441	-0.0736288	0.0676607	0.41464	0.327361	67	125	-0.434093	0.0152117	-0.250538	0.10328	Polymyalgia Rheumatica	musculoskeletal	0.952646	0.919288	-0.135812	Diurnal rhythms	Amplitude
414	MVPA_hourly_SD_M10	-0.297889	-0.192192	6.12196e-05	0.140781	0.327364	153	68	-0.44354	-0.152237	-0.447945	0.0635611	Other forms of chronic heart disease	circulatory system	2.53163e-07	0.919288	-0.105696	Physical activity	Physical activity variability	Fraction of time
789	sleep_peak_time_mean_abs_dev	0.130661	0.0731936	0.0190585	0.100881	0.327408	283	594	0.021427	0.239895	-0.0142491	0.160636	Nausea and vomiting	symptoms	0.151074	0.919288	0.0574675	Diurnal rhythms	Phase	Hours
535	acceleration_peak_time_mean_abs_dev	-0.0269503	0.0170333	0.403118	0.591158	0.327422	992	1168	-0.0901309	0.0362304	-0.0451194	0.079186	Gastritis and duodenitis	digestive	0.862067	0.919288	-0.0439836	Diurnal rhythms	Phase	Hours
509	acceleration_overall	-0.483333	-0.353055	4.78667e-07	0.00880818	0.327423	89	51	-0.671451	-0.295216	-0.617218	-0.0888909	Respiratory failure, insufficiency, arrest	respiratory	0.933173	0.919288	-0.130279	Physical activity	Physical activity	g
198	moderate_between_day_SD_M10	-0.0912161	-0.0134737	0.134687	0.791868	0.327538	273	397	-0.210734	0.0283016	-0.113551	0.0866035	Secondary malignant neoplasm	neoplasms	0.570736	0.919446	-0.0777424	Physical activity	Physical activity variability	Fraction of time
395	MVPA_overall_M10	-0.0363594	-0.122684	0.529828	0.0505622	0.327547	288	263	-0.149791	0.0770723	-0.245668	0.000300413	Heart valve disorders	circulatory system	0.0659551	0.919446	0.0863245	Physical activity	Physical activity	Fraction of time
559	sleep_peak_time_mean_abs_dev	-0.183818	-0.0253058	0.10824	0.852533	0.327633	65	62	-0.408131	0.0404952	-0.292137	0.241525	Ileostomy status	digestive	0.168754	0.919497	-0.158512	Diurnal rhythms	Phase	Hours
519	MET_RA	-0.329051	-0.278186	1.41474e-10	2.28042e-07	0.327634	352	368	-0.429559	-0.228544	-0.383523	-0.172849	Other diseases of respiratory system, not elsewhere classified	respiratory	0.0978321	0.919497	-0.0508653	Diurnal rhythms	Amplitude	MET
596	tasks_light_within_day_SD	0.000642334	0.0666488	0.990113	0.205771	0.327702	512	315	-0.10096	0.102244	-0.0365949	0.169893	Other disorders of bladder	genitourinary	0.692141	0.919563	-0.0660065	Physical activity	Physical activity variability	Fraction of time
495	cosinor_rsquared	-0.016357	0.0200674	0.54931	0.418913	0.327776	1367	1972	-0.0698984	0.0371844	-0.0285931	0.068728	Asthma	respiratory	0.487375	0.919563	-0.0364244	Diurnal rhythms	Amplitude
211	self_report_snoring	0.0530914	-0.0322724	0.418882	0.578872	0.32782	218	347	-0.0756391	0.181822	-0.146239	0.081694	Benign neoplasm of other parts of digestive system	neoplasms	0.0433586	0.919563	0.0853638	Sleep	Self-report
850	sleep_peak_quality_SD	0.0077711	-0.0887326	0.914856	0.183859	0.32784	193	224	-0.134693	0.150236	-0.219598	0.0421332	Hemorrhage or hematoma complicating a procedure	injuries & poisonings	0.127846	0.919563	0.0965037	Sleep	Sleep variability	Hours
559	acceleration_IV	0.0723756	0.256229	0.52817	0.0496262	0.327841	65	62	-0.152511	0.297262	0.00041875	0.512039	Ileostomy status	digestive	0.932948	0.919563	-0.183853	Diurnal rhythms	Variability
379	MET_peak_value_mean	-0.00619436	-0.0979128	0.927064	0.118264	0.327861	209	262	-0.138828	0.126439	-0.220765	0.0249398	Other disorders of eye	sense organs	0.0611608	0.919563	0.0917185	Physical activity	Physical activity	MET
41	moderate_within_day_SD_M10	-0.0113153	-0.0758375	0.822277	0.0891327	0.327923	424	506	-0.110054	0.0874231	-0.163273	0.0115984	Bacterial infection NOS	infectious diseases	0.424787	0.91964	0.0645223	Physical activity	Physical activity variability	Fraction of time
70	MET_peak_value_mean	-0.154778	-0.0240752	0.107327	0.802497	0.328018	102	108	-0.343164	0.0336084	-0.21274	0.16459	Viral hepatitis	infectious diseases	0.470676	0.919652	-0.130703	Physical activity	Physical activity	MET
288	acceleration_L5_time	0.190313	0.0844046	0.0321804	0.280242	0.328038	117	179	0.0161882	0.364439	-0.0688073	0.237616	Diseases of white blood cells	hematopoietic	0.789637	0.919652	0.105909	Diurnal rhythms	Phase	Hours past midnight
367	sleep_peak_time_mean_abs_dev	-0.0810292	0.0135501	0.252867	0.851269	0.328046	179	221	-0.219928	0.0578693	-0.128097	0.155197	Disorders of refraction and accommodation; blindness and low vision	sense organs	0.975878	0.919652	-0.0945794	Diurnal rhythms	Phase	Hours
686	acceleration_peak_value_mean	-0.0154885	-0.12778	0.811754	0.128155	0.328063	183	144	-0.142956	0.111979	-0.292395	0.0368351	Other local infections of skin and subcutaneous tissue	dermatologic	0.674579	0.919652	0.112291	Physical activity	Physical activity	g
208	sedentary_within_day_SD	-0.0185232	0.0286566	0.575921	0.414086	0.328165	1019	869	-0.0834306	0.0463841	-0.0401153	0.0974286	Benign neoplasm of colon	neoplasms	0.998359	0.919841	-0.0471799	Physical activity	Physical activity variability	Fraction of time
850	phase_abs_dev	-0.0636632	0.0302634	0.343698	0.679175	0.328223	193	224	-0.195444	0.0681178	-0.113158	0.173685	Hemorrhage or hematoma complicating a procedure	injuries & poisonings	0.845178	0.919862	-0.0939266	Diurnal rhythms	Phase	Hours
289	sleep_hourly_SD_L5	0.0254181	-0.0828283	0.730187	0.295472	0.328252	166	173	-0.119041	0.169877	-0.238005	0.0723485	Other diseases of blood and blood-forming organs	hematopoietic	0.739009	0.919862	0.108246	Sleep	Sleep	Fraction of time
788	main_sleep_offset_mean_abs_dev	-0.0638667	0.00784566	0.204005	0.894595	0.328274	359	329	-0.162416	0.0346822	-0.10822	0.123911	Syncope and collapse	symptoms	0.385028	0.919862	-0.0717123	Diurnal rhythms	Phase	Hours
189	sedentary_overall_L5	0.0626968	-0.0536729	0.278408	0.644813	0.328388	229	93	-0.0506777	0.176071	-0.281884	0.174539	Cancer of urinary organs (incl. kidney and bladder)	neoplasms	0.0506334	0.920087	0.11637	Physical activity	Physical activity	Fraction of time
454	self_report_IPAQ_activity_group	0.0397855	0.13886	0.617023	0.0291973	0.32852	280	560	-0.116159	0.19573	0.0140645	0.263656	Varicose veins	circulatory system	0.892849	0.92036	-0.0990748	Physical activity	Self-report physical activity
785	sleep_overall_L5	-0.0365863	-0.00164934	0.204632	0.953353	0.328632	1006	1836	-0.0931189	0.0199462	-0.0569133	0.0536146	Abdominal pain	symptoms	0.594362	0.920536	-0.034937	Sleep	Sleep	Fraction of time
79	main_sleep_duration_mean_abs_dev	-0.0664594	0.0320228	0.380795	0.64077	0.328787	151	243	-0.215087	0.0821683	-0.102488	0.166534	Viral infection	infectious diseases	0.72946	0.920536	-0.0984821	Sleep	Sleep	Hours
916	sleep_within_day_SD_M10	-0.056295	0.117742	0.615928	0.387153	0.32882	69	58	-0.276258	0.163668	-0.149117	0.384601	Contusion	injuries & poisonings	0.315428	0.920536	-0.174037	Sleep	Sleep variability
339	acceleration_overall_L5	0.0033102	0.0895697	0.952866	0.0854429	0.328825	258	475	-0.106456	0.113076	-0.0125006	0.19164	Other headache syndromes	neurological	0.638898	0.920536	-0.0862595	Physical activity	Physical activity	g
702	temp_phase_abs_dev	-0.0572534	0.0164735	0.268778	0.811022	0.328867	269	319	-0.158727	0.0442201	-0.118565	0.151512	Degenerative skin conditions and other dermatoses	dermatologic	0.738326	0.920536	-0.0737269	Diurnal rhythms	Phase	Hours
340	acceleration_within_day_SD	-0.159921	-0.109944	0.00674896	0.00222613	0.328875	218	831	-0.27562	-0.0442214	-0.1804	-0.0394879	Migraine	neurological	0.00990195	0.920536	-0.0499768	Physical activity	Physical activity variability	Fraction of time
300	self_report_nap_during_day	0.144098	0.127552	0.0132806	0.0531082	0.328928	323	677	0.0300434	0.258152	-0.00170993	0.256813	Anxiety disorders	mental disorders	0.868114	0.920536	0.0165461	Sleep	Self-report
851	temp_RA	0.0364815	-0.0531714	0.57227	0.406411	0.32898	212	257	-0.0901406	0.163104	-0.1787	0.0723575	Complications of transplants and reattached limbs	injuries & poisonings	0.148426	0.920536	0.0896529	Diurnal rhythms	Amplitude
567	main_sleep_ratio_mean	-0.171224	-0.0294799	0.0938797	0.83604	0.329038	70	59	-0.371546	0.0290987	-0.308671	0.249712	Peritonitis and retroperitoneal infections	digestive	0.00391166	0.920536	-0.141744	Sleep	Sleep
577	sedentary_within_day_SD	-0.0332989	0.111781	0.754158	0.281795	0.329145	89	94	-0.241713	0.175115	-0.0917811	0.315344	Diseases of pancreas	digestive	0.873956	0.920536	-0.14508	Physical activity	Physical activity variability	Fraction of time
475	acceleration_peak_time_mean_abs_dev	-0.029613	-0.138581	0.696716	0.0574391	0.329152	160	201	-0.178532	0.119306	-0.28154	0.00437736	Chronic sinusitis	respiratory	0.927561	0.920536	0.108968	Diurnal rhythms	Phase	Hours
416	MET_overall	-0.0891135	-0.208332	0.242021	0.041532	0.329176	179	90	-0.238405	0.0601781	-0.408668	-0.0079954	Cardiomegaly	circulatory system	3.62227e-09	0.920536	0.119218	Physical activity	Physical activity	MET
416	acceleration_M10_time	0.190352	0.086553	0.00646632	0.442429	0.329328	179	90	0.0533526	0.327351	-0.134313	0.307419	Cardiomegaly	circulatory system	6.8021e-08	0.920536	0.103799	Diurnal rhythms	Phase	Hours past midnight
540	main_sleep_onset_SD	0.0915809	0.00404263	0.179367	0.951312	0.329335	188	256	-0.0421035	0.225265	-0.125729	0.133814	Appendiceal conditions	digestive	0.949197	0.920536	0.0875383	Diurnal rhythms	Phase Variability	Hours
374	sleep_overall_L5	-0.034713	-0.134524	0.526806	0.0210765	0.329351	260	381	-0.142218	0.0727917	-0.24883	-0.0202186	Other disorders of eyelids	sense organs	0.705465	0.920536	0.0998115	Sleep	Sleep	Fraction of time
508	sedentary_hourly_SD_L5	0.111665	-0.0170897	0.197748	0.872471	0.329413	119	93	-0.0582612	0.281591	-0.225763	0.191584	Pulmonary collapse; interstitial and compensatory emphysema	respiratory	0.941883	0.920536	0.128755	Physical activity	Physical activity variability	Fraction of time
351	acceleration_peak_time_mean	0.0319137	-0.041506	0.605522	0.311601	0.329431	244	645	-0.0891994	0.153027	-0.121904	0.0388924	Other peripheral nerve disorders	neurological	0.531747	0.920536	0.0734197	Diurnal rhythms	Phase	Hours past midnight
729	MVPA_overall_M10	-0.113327	-0.00021787	0.216158	0.997642	0.32946	112	189	-0.29292	0.0662656	-0.144728	0.144292	Other disorders of soft tissues	musculoskeletal	0.00723651	0.920536	-0.113109	Physical activity	Physical activity	Fraction of time
300	MVPA_overall_M10	-0.0194488	-0.0880126	0.723362	0.0276611	0.329483	323	677	-0.127143	0.0882453	-0.166348	-0.00967695	Anxiety disorders	mental disorders	0.187678	0.920536	0.0685638	Physical activity	Physical activity	Fraction of time
189	sleep_IV	0.0236804	-0.0970299	0.699255	0.36189	0.329488	229	93	-0.0964628	0.143824	-0.305614	0.111555	Cancer of urinary organs (incl. kidney and bladder)	neoplasms	0.0444596	0.920536	0.12071	Diurnal rhythms	Variability
965	temp_phase	0.011097	-0.0915683	0.863138	0.112176	0.329491	176	478	-0.11508	0.137274	-0.204552	0.0214152	Poisoning by analgesics, antipyretics, and antirheumatics	injuries & poisonings	0.959144	0.920536	0.102665	Diurnal rhythms	Phase	Hours past midnight
715	main_sleep_onset_SD	-0.0513613	0.0746984	0.579397	0.391819	0.329555	107	147	-0.232989	0.130266	-0.0962777	0.245675	Other inflammatory spondylopathies	musculoskeletal	0.000356438	0.920536	-0.12606	Diurnal rhythms	Phase Variability	Hours
870	inactivity_peak_value_mean	0.103809	0.015272	0.0872757	0.831383	0.329557	256	200	-0.0151793	0.222797	-0.125309	0.155853	Open wounds of head; neck; and trunk	injuries & poisonings	0.23508	0.920536	0.0885367	Sleep	Sleep
715	acceleration_RA	-0.135291	-0.0300282	0.11873	0.732846	0.329575	107	147	-0.305258	0.0346756	-0.202455	0.142398	Other inflammatory spondylopathies	musculoskeletal	3.49749e-16	0.920536	-0.105263	Diurnal rhythms	Amplitude
790	sedentary_hourly_SD_L5	0.0439855	-0.0465069	0.319431	0.580215	0.329632	481	151	-0.0426055	0.130577	-0.211323	0.11831	Nonspecific findings on examination of blood	symptoms	0.0110515	0.920536	0.0904924	Physical activity	Physical activity variability	Fraction of time
760	self_report_snoring	-0.0126928	0.0694349	0.831964	0.192643	0.329656	263	438	-0.129943	0.104557	-0.035027	0.173897	Back pain	symptoms	0.743842	0.920536	-0.0821277	Sleep	Self-report
578	moderate_within_day_SD_M10	-0.0718311	-0.0184154	0.0727988	0.605348	0.329676	680	807	-0.150304	0.0066417	-0.0882684	0.0514377	Gastrointestinal hemorrhage	digestive	0.4663	0.920536	-0.0534157	Physical activity	Physical activity variability	Fraction of time
764	acceleration_RA	-0.155783	-0.0723213	0.0327274	0.36414	0.329678	146	177	-0.298766	-0.0128003	-0.228521	0.083878	Sciatica	symptoms	0.0150495	0.920536	-0.083462	Diurnal rhythms	Amplitude
949	MVPA_within_day_SD	0.0941365	-0.0421742	0.410968	0.60041	0.329703	69	159	-0.130276	0.318549	-0.199985	0.115636	Allergies, other	injuries & poisonings	1.10861e-05	0.920536	0.136311	Physical activity	Physical activity variability	Fraction of time
599	acceleration_M10_time	-0.00835403	0.0420983	0.79032	0.274535	0.329729	979	838	-0.0699355	0.0532274	-0.0334164	0.117613	Other symptoms/disorders or the urinary system	genitourinary	0.828021	0.920536	-0.0504523	Diurnal rhythms	Phase	Hours past midnight
696	sedentary_peak_time_mean_abs_dev	0.0719375	-0.0273783	0.310913	0.717157	0.32982	188	189	-0.0672096	0.211085	-0.17551	0.120754	Psoriasis and related disorders	dermatologic	0.886136	0.920536	0.0993158	Diurnal rhythms	Phase	Hours
514	main_sleep_offset_mean_abs_dev	-0.0647842	0.0864886	0.534968	0.44663	0.329837	82	87	-0.269444	0.139876	-0.136258	0.309235	Abnormal findings examination of lungs	respiratory	0.243666	0.920536	-0.151273	Diurnal rhythms	Phase	Hours
276	self_report_chronotype	0.0921551	-0.0358542	0.324978	0.7025	0.329853	382	377	-0.0913674	0.275678	-0.219862	0.148153	Disorders of fluid, electrolyte, and acid-base balance	endocrine/metabolic	0.892677	0.920536	0.128009	Diurnal rhythms	Self-report
306	temp_phase	-0.0242549	0.0162534	0.326571	0.676108	0.329855	1605	1260	-0.0727136	0.0242038	-0.0600004	0.0925072	Other mental disorder	mental disorders	0.830934	0.920536	-0.0405083	Diurnal rhythms	Phase	Hours past midnight
389	MVPA_within_day_SD_M10	0.0803489	0.00280361	0.149918	0.964371	0.329864	302	280	-0.0290283	0.189726	-0.120216	0.125823	Hearing loss	sense organs	0.0308853	0.920536	0.0775453	Physical activity	Physical activity variability	Fraction of time
454	MET_hourly_SD_M10	-0.0361802	0.0352865	0.529151	0.426835	0.329873	280	560	-0.148868	0.0765073	-0.0517521	0.122325	Varicose veins	circulatory system	0.0145011	0.920536	-0.0714667	Physical activity	Physical activity variability
764	MET_within_day_SD_L5	0.137199	0.0411346	0.0736848	0.602003	0.329947	146	177	-0.0131488	0.287547	-0.113461	0.195731	Sciatica	symptoms	0.881103	0.920536	0.0960646	Physical activity	Physical activity variability
340	mesor	-0.182128	-0.11766	0.00421882	0.000799362	0.329953	218	831	-0.306878	-0.0573785	-0.186431	-0.0488882	Migraine	neurological	0.113872	0.920536	-0.0644689	Physical activity	Physical activity	g
296	moderate_hourly_SD	-0.150335	-0.0835346	0.0035415	0.0195801	0.329975	416	797	-0.251364	-0.0493055	-0.153672	-0.013397	Mood disorders	mental disorders	0.87292	0.920536	-0.0668001	Physical activity	Physical activity variability	Fraction of time
743	temp_phase_abs_dev	0.121926	0.0442978	0.163649	0.364635	0.329983	94	673	-0.0496402	0.293492	-0.0514752	0.140071	Osteoporosis, osteopenia and pathological fracture	musculoskeletal	0.783592	0.920536	0.077628	Diurnal rhythms	Phase	Hours
80	sleep_within_day_SD_L5	0.165205	0.0834597	0.0251998	0.290474	0.330023	147	184	0.0205469	0.309863	-0.0712892	0.238209	Postoperative infection	infectious diseases	0.864238	0.920536	0.0817451	Sleep	Sleep
965	MET_peak_time_mean	0.0722402	-0.0130146	0.331744	0.779774	0.330025	176	478	-0.0736401	0.218121	-0.104244	0.0782152	Poisoning by analgesics, antipyretics, and antirheumatics	injuries & poisonings	0.693685	0.920536	0.0852548	Diurnal rhythms	Phase	Hours past midnight
465	main_sleep_duration_mean_abs_dev	0.0337336	-0.123512	0.760444	0.254344	0.330047	71	96	-0.183124	0.250591	-0.335894	0.0888695	Acute upper respiratory infections of multiple or unspecified sites	respiratory	0.0920788	0.920536	0.157246	Sleep	Sleep	Hours
228	tasks_light_peak_value_mean	0.14001	-0.0548576	0.384727	0.627138	0.330154	51	66	-0.175702	0.455722	-0.276208	0.166493	Hemangioma and lymphangioma, any site	neoplasms	0.489344	0.920638	0.194868	Physical activity	Physical activity	Fraction of time
782	self_report_chronotype	0.152864	-0.113315	0.392845	0.587563	0.330166	81	72	-0.197807	0.503535	-0.522848	0.296218	Symptoms involving skin and other integumentary tissue	symptoms	0.839916	0.920638	0.266179	Diurnal rhythms	Self-report
1010	temp_within_day_SD	-0.034888	-0.108368	0.509493	0.018712	0.330186	325	490	-0.138555	0.068779	-0.198701	-0.0180346	Other tests		0.416739	0.920638	0.07348	Diurnal rhythms	Variability	Celsius
454	moderate_between_day_SD_M10	-0.0514862	0.0204677	0.391139	0.635201	0.330358	280	560	-0.169163	0.0661907	-0.0640936	0.105029	Varicose veins	circulatory system	0.347392	0.92073	-0.0719539	Physical activity	Physical activity variability	Fraction of time
495	sedentary_overall_M10	0.0265065	-0.00906543	0.336333	0.711914	0.330359	1367	1972	-0.0275307	0.0805437	-0.0571814	0.0390505	Asthma	respiratory	0.704243	0.92073	0.0355719	Physical activity	Physical activity	Fraction of time
509	walking_overall	-0.621769	-0.478829	1.81666e-09	0.000734983	0.330386	89	51	-0.824358	-0.419181	-0.756781	-0.200878	Respiratory failure, insufficiency, arrest	respiratory	0.112182	0.92073	-0.14294	Physical activity	Physical activity	Hours
562	acceleration_overall	-0.0901038	-0.0577722	0.000922193	0.0354613	0.330449	1270	1424	-0.143401	-0.0368064	-0.111613	-0.003931	Diverticulosis and diverticulitis	digestive	0.016974	0.92073	-0.0323316	Physical activity	Physical activity	g
202	main_sleep_duration_mean_abs_dev	-0.156502	-0.0271551	0.0853625	0.814582	0.330473	106	85	-0.3348	0.0217959	-0.254109	0.199799	Cancer of other lymphoid, histiocytic tissue	neoplasms	0.995523	0.92073	-0.129347	Sleep	Sleep	Hours
695	acceleration_L5_time	0.174569	0.0652686	0.0647595	0.38348	0.330531	105	193	-0.0106861	0.359824	-0.0815218	0.212059	Erythematous conditions	dermatologic	0.841284	0.92073	0.1093	Diurnal rhythms	Phase	Hours past midnight
430	main_sleep_onset_SD	0.1344	-0.0298716	0.209931	0.832768	0.330578	76	55	-0.0757094	0.34451	-0.307157	0.247414	Intracranial hemorrhage	circulatory system	0.955591	0.92073	0.164272	Diurnal rhythms	Phase Variability	Hours
574	temp_phase	0.0578451	0.00935685	0.190711	0.826045	0.33058	377	923	-0.0288026	0.144493	-0.0740905	0.0928042	Cholelithiasis and cholecystitis	digestive	0.388372	0.92073	0.0484882	Diurnal rhythms	Phase	Hours past midnight
525	acceleration_overall	-0.172207	-0.04659	0.0840012	0.618938	0.330582	83	114	-0.367541	0.0231267	-0.230197	0.137017	Other diseases of the teeth and supporting structures	digestive	0.938363	0.92073	-0.125617	Physical activity	Physical activity	g
10	temp_RA	0.163492	-0.000444953	0.178618	0.997213	0.33066	59	63	-0.0747529	0.401737	-0.250135	0.249245	Tuberculosis	infectious diseases	0.641524	0.92073	0.163937	Diurnal rhythms	Amplitude
278	acceleration_M10_time_abs_dev	-0.0283966	0.0324133	0.510982	0.469781	0.330665	533	644	-0.113072	0.0562793	-0.0554781	0.120305	Overweight, obesity and other hyperalimentation	endocrine/metabolic	0.996403	0.92073	-0.0608099	Diurnal rhythms	Phase	Hours
577	MET_within_day_SD_L5	0.0599763	-0.0831347	0.540934	0.443526	0.330685	89	94	-0.132296	0.252249	-0.295788	0.129519	Diseases of pancreas	digestive	0.467088	0.92073	0.143111	Physical activity	Physical activity variability
476	sleep_within_day_SD_M10	-0.0262323	-0.0784376	0.438534	0.0207104	0.3307	812	992	-0.0926036	0.0401391	-0.144896	-0.0119794	Allergic rhinitis	respiratory	0.0646044	0.92073	0.0522053	Sleep	Sleep variability
280	cosinor_rsquared	-0.144306	-0.0854354	0.00713842	0.0490568	0.330702	320	578	-0.249433	-0.039179	-0.170518	-0.000353108	Iron deficiency anemias	hematopoietic	0.00868449	0.92073	-0.0588703	Diurnal rhythms	Amplitude
594	main_sleep_onset_mean_abs_dev	-0.0364707	-0.146468	0.426505	0.105655	0.33073	409	145	-0.126366	0.0534245	-0.32389	0.0309543	Urinary calculus	genitourinary	0.510348	0.92073	0.109997	Diurnal rhythms	Phase	Hours
599	cosinor_rsquared	-0.0368739	-0.088893	0.251841	0.0151035	0.330788	979	838	-0.0999457	0.0261979	-0.160593	-0.0171928	Other symptoms/disorders or the urinary system	genitourinary	0.0887421	0.920797	0.0520191	Diurnal rhythms	Amplitude
740	total_sleep_mean_abs_dev	0.0285353	-0.00861404	0.326882	0.742171	0.33083	1210	2068	-0.0285119	0.0855825	-0.0599359	0.0427078	Osteoarthrosis	musculoskeletal	0.299697	0.920819	0.0371493	Sleep	Sleep	Hours
476	moderate_overall	-0.00970958	0.035581	0.818066	0.231168	0.330904	812	992	-0.0924419	0.0730227	-0.0226634	0.0938254	Allergic rhinitis	respiratory	0.507991	0.920919	-0.0452906	Physical activity	Physical activity	Fraction of time
250	MET_peak_time_mean	0.0644156	0.0111715	0.060377	0.799878	0.330971	978	560	-0.00281051	0.131642	-0.075204	0.0975469	Diabetes mellitus	endocrine/metabolic	0.996341	0.920919	0.0532441	Diurnal rhythms	Phase	Hours past midnight
362	temp_amplitude	-0.0662032	-0.161517	0.294993	0.00864917	0.331029	221	273	-0.19011	0.057704	-0.282082	-0.0409519	Other retinal disorders	sense organs	0.626128	0.920919	0.0953135	Diurnal rhythms	Amplitude	Celsius
594	tasks_light_overall	-0.0643384	-0.133493	0.283191	0.0736499	0.331032	409	145	-0.181844	0.0531671	-0.279763	0.0127759	Urinary calculus	genitourinary	0.372001	0.920919	0.0691549	Physical activity	Physical activity	Hours
414	sedentary_within_day_SD_L5	0.213484	0.104392	0.00308322	0.429917	0.331111	153	68	0.0721	0.354868	-0.154828	0.363611	Other forms of chronic heart disease	circulatory system	0.000456264	0.920919	0.109092	Physical activity	Physical activity variability	Fraction of time
574	sleep_IV	0.0797103	0.026584	0.0987088	0.456223	0.331125	377	923	-0.0149095	0.17433	-0.0433486	0.0965167	Cholelithiasis and cholecystitis	digestive	0.00615018	0.920919	0.0531263	Diurnal rhythms	Variability
506	cosinor_rsquared	-0.268042	-0.130156	0.0039867	0.314896	0.331171	103	62	-0.450498	-0.0855861	-0.383994	0.123682	Empyema and pneumothorax	respiratory	0.190424	0.920919	-0.137886	Diurnal rhythms	Amplitude
228	MET_peak_time_mean_abs_dev	-0.146785	-0.332923	0.291476	0.00744032	0.331249	51	66	-0.419516	0.125946	-0.576714	-0.0891333	Hemangioma and lymphangioma, any site	neoplasms	0.838952	0.920919	0.186138	Diurnal rhythms	Phase	Hours
727	MVPA_overall	0.192965	0.110253	0.00419831	0.0434361	0.331277	218	339	0.0608638	0.325066	0.00325016	0.217255	Other disorders of synovium, tendon, and bursa	musculoskeletal	1.22965e-07	0.920919	0.0827121	Physical activity	Physical activity	Fraction of time
728	acceleration_peak_time_mean	0.0310487	-0.0949277	0.649657	0.387528	0.331292	199	84	-0.102926	0.165024	-0.310249	0.120393	Disorders of muscle, ligament, and fascia	musculoskeletal	0.979406	0.920919	0.125976	Diurnal rhythms	Phase	Hours past midnight
318	acceleration_hourly_SD	-0.211	-0.32607	6.73924e-08	3.37308e-10	0.331293	526	434	-0.287593	-0.134407	-0.427789	-0.224351	Tobacco use disorder	mental disorders	0.677274	0.920919	0.11507	Physical activity	Physical activity variability	Fraction of time
528	moderate_hourly_SD	0.148956	0.0251188	0.119036	0.747313	0.331323	116	161	-0.0383335	0.336246	-0.127694	0.177931	Diseases of the oral soft tissues, excluding lesions specific for gingiva and tongue	digestive	0.491339	0.920919	0.123837	Physical activity	Physical activity variability	Fraction of time
430	MET_within_day_SD_L5	0.137226	-0.0246156	0.195401	0.86169	0.331362	76	55	-0.0705058	0.344958	-0.301546	0.252315	Intracranial hemorrhage	circulatory system	0.655286	0.920919	0.161842	Physical activity	Physical activity variability
289	amplitude	-0.212353	-0.124588	0.00347887	0.109073	0.331379	166	173	-0.354788	-0.0699174	-0.276981	0.0278053	Other diseases of blood and blood-forming organs	hematopoietic	0.990957	0.920919	-0.0877648	Diurnal rhythms	Amplitude	g
726	acceleration_peak_value_SD	0.0197411	-0.0479152	0.667235	0.320045	0.331389	370	515	-0.0702547	0.109737	-0.142362	0.0465317	Peripheral enthesopathies and allied syndromes	musculoskeletal	0.534599	0.920919	0.0676563	Physical activity	Physical activity variability	Fraction of time
172	temp_within_day_SD	-0.0123858	0.0415603	0.735229	0.306183	0.331411	706	635	-0.0841725	0.0594009	-0.0380468	0.121168	Skin cancer	neoplasms	0.689941	0.920919	-0.0539462	Diurnal rhythms	Variability	Celsius
790	sedentary_peak_value_mean	-0.0997985	-0.00615767	0.0368407	0.938661	0.331506	481	151	-0.193498	-0.00609882	-0.162997	0.150682	Nonspecific findings on examination of blood	symptoms	0.257268	0.920954	-0.0936409	Physical activity	Physical activity	Hours
715	acceleration_overall	-0.0395506	-0.163889	0.657119	0.0415577	0.331507	107	147	-0.214188	0.135087	-0.321508	-0.0062699	Other inflammatory spondylopathies	musculoskeletal	6.02546e-08	0.920954	0.124338	Physical activity	Physical activity	g
577	sedentary_overall_M10	0.0144366	0.160553	0.886566	0.124445	0.331561	89	94	-0.183924	0.212797	-0.0442678	0.365373	Diseases of pancreas	digestive	0.0945092	0.920954	-0.146116	Physical activity	Physical activity	Fraction of time
367	self_report_snoring	-0.029491	-0.141004	0.687235	0.057845	0.331596	179	221	-0.173063	0.114081	-0.286699	0.00469043	Disorders of refraction and accommodation; blindness and low vision	sense organs	0.0454371	0.920954	0.111513	Sleep	Self-report
483	MVPA_within_day_SD_M10	-0.205472	-0.0855224	0.0422993	0.354155	0.331618	86	125	-0.403799	-0.00714449	-0.266434	0.0953898	Acute bronchitis and bronchiolitis	respiratory	5.58908e-06	0.920954	-0.11995	Physical activity	Physical activity variability	Fraction of time
555	acceleration_overall_M10	-0.0231034	-0.126028	0.73232	0.0838456	0.331628	184	192	-0.155495	0.109289	-0.268909	0.0168532	Inflammatory bowel disease and other gastroenteritis and colitis	digestive	0.908198	0.920954	0.102924	Physical activity	Physical activity	g
159	sedentary_peak_value_mean	0.000365192	0.0889982	0.995642	0.171154	0.331725	242	229	-0.130679	0.13141	-0.0384669	0.216463	Malignant neoplasm of other and ill-defined sites within the digestive organs and peritoneum	neoplasms	0.967291	0.921128	-0.088633	Physical activity	Physical activity	Hours
317	MET_overall	-0.0653177	-0.126704	0.147479	0.0106357	0.331803	536	400	-0.153701	0.0230655	-0.223918	-0.0294897	Alcohol-related disorders	mental disorders	0.608174	0.92117	0.0613864	Physical activity	Physical activity	MET
296	moderate_peak_value_mean	-0.128184	-0.0581851	0.0157884	0.098117	0.331808	416	797	-0.232267	-0.0241016	-0.127132	0.0107619	Mood disorders	mental disorders	0.868908	0.92117	-0.0699992	Physical activity	Physical activity	Hours
535	acceleration_during_main_sleep_mean	-0.050372	-0.00661885	0.130199	0.830084	0.331871	992	1168	-0.115612	0.014868	-0.0670736	0.0538359	Gastritis and duodenitis	digestive	0.589918	0.921249	-0.0437532	Sleep	Sleep	g
994	temp_phase	-0.0839659	0.00750123	0.170737	0.94034	0.331969	192	155	-0.204107	0.0361748	-0.188948	0.203951	Sepsis and SIRS	injuries & poisonings	0.0573335	0.921427	-0.0914671	Diurnal rhythms	Phase	Hours past midnight
471	sleep_peak_quality_SD	0.0777468	-0.0425058	0.263747	0.678493	0.332066	205	93	-0.058606	0.2141	-0.243492	0.15848	Nasal polyps	respiratory	0.554653	0.921496	0.120253	Sleep	Sleep variability	Hours
345	sedentary_overall_L5	0.207388	0.146981	0.00381449	0.0933449	0.332095	149	167	0.0668974	0.347878	-0.0246987	0.318661	Epilepsy, recurrent seizures, convulsions	neurological	5.0238e-11	0.921496	0.0604067	Physical activity	Physical activity	Fraction of time
1015	total_sleep_mean_abs_dev	0.187499	0.06999	0.06047	0.455125	0.332096	88	128	-0.00825154	0.383249	-0.11368	0.25366	Effects of other external causes		0.104699	0.921496	0.117509	Sleep	Sleep	Hours
112	acceleration_within_day_SD_L5	-0.0293753	0.124442	0.779728	0.242244	0.332268	74	110	-0.235247	0.176496	-0.0841337	0.333017	Candidiasis	infectious diseases	0.0798143	0.921799	-0.153817	Physical activity	Physical activity variability	Fraction of time
443	sedentary_hourly_SD	0.078153	-0.0294895	0.324693	0.703884	0.332273	161	167	-0.0773835	0.23369	-0.181563	0.122584	Peripheral vascular disease	circulatory system	0.409176	0.921799	0.107643	Physical activity	Physical activity variability	Fraction of time
800	main_sleep_ratio_mean	0.153123	0.030714	0.102667	0.797839	0.332383	84	82	-0.0307669	0.337013	-0.204312	0.26574	Fracture of lower limb	injuries & poisonings	0.918473	0.92201	0.122409	Sleep	Sleep
371	acceleration_M10_time	0.00435783	-0.129189	0.96014	0.169223	0.332498	113	131	-0.166549	0.175264	-0.313382	0.0550039	Inflammation of the eye	sense organs	0.522132	0.922142	0.133547	Diurnal rhythms	Phase	Hours past midnight
579	acceleration_within_day_SD	-0.131005	-0.0365908	0.0950938	0.633118	0.332499	123	174	-0.284839	0.0228293	-0.186837	0.113656	Other symptoms involving abdomen and pelvis	digestive	0.0334437	0.922142	-0.094414	Physical activity	Physical activity variability	Fraction of time
306	self_report_sleep_duration	-0.00357489	-0.045045	0.904718	0.151238	0.332551	1605	1260	-0.0621108	0.054961	-0.106562	0.0164724	Other mental disorder	mental disorders	0.733384	0.922157	0.0414701	Sleep	Self-report	Hours
509	MVPA_IV	0.323994	0.526094	0.00128913	0.000231538	0.332582	89	51	0.126698	0.52129	0.246066	0.806122	Respiratory failure, insufficiency, arrest	respiratory	0.602474	0.922157	-0.2021	Diurnal rhythms	Variability
285	moderate_peak_value_mean	-0.0414241	-0.0989335	0.444942	0.0138732	0.332626	402	596	-0.147714	0.0648661	-0.177738	-0.0201287	Other anemias	hematopoietic	0.857537	0.922157	0.0575093	Physical activity	Physical activity	Hours
706	sleep_within_day_SD_L5	0.0315923	-0.0471805	0.553026	0.433107	0.332641	288	320	-0.0727885	0.135973	-0.16515	0.0707896	Diseases of sebaceous glands	dermatologic	0.314408	0.922157	0.0787727	Sleep	Sleep
781	MET_peak_time_mean_abs_dev	-0.0470441	0.116899	0.700328	0.313439	0.332794	67	77	-0.286622	0.192534	-0.1104	0.344199	Symptoms involving nervous and musculoskeletal systems	symptoms	0.952449	0.922414	-0.163943	Diurnal rhythms	Phase	Hours
597	tasks_light_overall	-0.0196224	0.0910126	0.83733	0.267091	0.332802	158	120	-0.206952	0.167707	-0.0697265	0.251752	Other disorders of urethra and urinary tract	genitourinary	0.0190506	0.922414	-0.110635	Physical activity	Physical activity	Hours
428	sleep_hourly_SD_L5	0.210693	0.338321	0.000209762	0.000186558	0.332942	293	137	0.0993054	0.322081	0.160877	0.515766	Congestive heart failure; nonhypertensive	circulatory system	2.06354e-14	0.922621	-0.127629	Sleep	Sleep	Fraction of time
591	temp_amplitude	-0.0352224	-0.102195	0.431893	0.0220379	0.332955	453	532	-0.12306	0.0526156	-0.189671	-0.0147187	Urinary tract infection	genitourinary	0.861773	0.922621	0.0669725	Diurnal rhythms	Amplitude	Celsius
70	self_report_sleep_duration	-0.140911	-0.270493	0.159949	0.00469982	0.332979	102	108	-0.337451	0.0556283	-0.458023	-0.0829622	Viral hepatitis	infectious diseases	0.0263336	0.922621	0.129581	Sleep	Self-report	Hours
1010	main_sleep_duration_mean_abs_dev	-0.0196404	0.0525856	0.709053	0.283076	0.333121	325	490	-0.122811	0.0835304	-0.043432	0.148603	Other tests		0.560737	0.922678	-0.0722259	Sleep	Sleep	Hours
416	self_report_daytime_dozing	0.195637	0.0752896	0.0120343	0.563923	0.333122	179	90	0.0429454	0.348329	-0.180456	0.331035	Cardiomegaly	circulatory system	1.25258e-09	0.922678	0.120347	Sleep	Self-report
228	acceleration_overall_M10	0.139948	-0.0266338	0.272983	0.827794	0.333227	51	66	-0.110276	0.390172	-0.266614	0.213347	Hemangioma and lymphangioma, any site	neoplasms	0.594582	0.922678	0.166582	Physical activity	Physical activity	g
701	moderate_hourly_SD	-0.0656757	0.0351825	0.419249	0.587193	0.333228	158	224	-0.225044	0.0936932	-0.0918353	0.1622	Other hypertrophic and atrophic conditions of skin	dermatologic	0.441083	0.922678	-0.100858	Physical activity	Physical activity variability	Fraction of time
418	acceleration_L5_time_abs_dev	0.0627676	0.0228214	0.0473399	0.488477	0.333255	1022	1128	0.000736934	0.124798	-0.0417498	0.0873926	Nonspecific chest pain	circulatory system	7.77601e-06	0.922678	0.0399462	Diurnal rhythms	Phase	Hours
695	main_sleep_onset_mean	0.273609	0.190109	0.00257849	0.0134924	0.333256	105	193	0.0956928	0.451526	0.0392902	0.340928	Erythematous conditions	dermatologic	0.0661826	0.922678	0.0835001	Diurnal rhythms	Phase	Hours past midnight
496	walking_within_day_SD	-0.34053	-0.286527	1.66349e-12	1.05703e-08	0.333365	440	440	-0.435021	-0.246039	-0.384654	-0.188399	Chronic airway obstruction	respiratory	0.528429	0.922678	-0.0540035	Physical activity	Physical activity variability	Fraction of time
340	MET_RA	-0.122575	-0.0568475	0.054542	0.114061	0.333366	218	831	-0.247539	0.00238839	-0.127358	0.0136629	Migraine	neurological	0.200975	0.922678	-0.0657277	Diurnal rhythms	Amplitude	MET
476	MVPA_between_day_SD	-0.00163991	0.045846	0.963517	0.163186	0.333407	812	992	-0.0719116	0.0686317	-0.0185946	0.110287	Allergic rhinitis	respiratory	0.0314905	0.922678	-0.0474859	Physical activity	Physical activity variability	Fraction of time
334	main_sleep_offset_mean_abs_dev	-0.0528677	0.126763	0.653152	0.363212	0.333437	66	57	-0.283454	0.177719	-0.146491	0.400018	Degenerative disease of the spinal cord	neurological	0.715688	0.922678	-0.179631	Diurnal rhythms	Phase	Hours
915	tasks_light_within_day_SD	-0.0977458	0.0177521	0.249833	0.808438	0.333445	181	162	-0.26423	0.0687389	-0.125766	0.16127	Superficial injury without mention of infection	injuries & poisonings	0.979912	0.922678	-0.115498	Physical activity	Physical activity variability	Fraction of time
585	acceleration_hourly_SD_M10	-0.123875	-0.0716835	0.00324331	0.270877	0.333591	450	274	-0.206349	-0.0414004	-0.19929	0.0559233	Renal failure	genitourinary	0.594129	0.922678	-0.052191	Physical activity	Physical activity variability	Fraction of time
366	sedentary_within_day_SD_L5	-0.0101087	0.0352215	0.742727	0.270032	0.333619	961	1340	-0.0704704	0.050253	-0.0273672	0.0978102	Cataract	sense organs	0.0309703	0.922678	-0.0453302	Physical activity	Physical activity variability	Fraction of time
414	acceleration_between_day_SD	-0.219078	-0.112444	0.0021498	0.3854	0.333782	153	68	-0.358993	-0.0791625	-0.366357	0.141469	Other forms of chronic heart disease	circulatory system	8.5196e-05	0.922678	-0.106633	Physical activity	Physical activity variability	g
1010	inactivity_peak_time_mean_abs_dev	0.0986344	0.0395256	0.0577845	0.425253	0.333786	325	490	-0.00325639	0.200525	-0.0576365	0.136688	Other tests		0.0110924	0.922678	0.0591088	Diurnal rhythms	Phase	Hours
427	main_sleep_duration_mean	-0.0274036	0.0193429	0.369204	0.61825	0.333787	1099	792	-0.0872185	0.0324113	-0.0567365	0.0954222	Cardiac dysrhythmias	circulatory system	0.696588	0.922678	-0.0467465	Sleep	Sleep	Hours
350	temp_within_day_SD	0.00129505	-0.111177	0.986185	0.189029	0.333797	160	145	-0.145298	0.147888	-0.277081	0.0547269	Abnormal movement	neurological	0.486631	0.922678	0.112472	Diurnal rhythms	Variability	Celsius
414	MET_hourly_SD_M10	-0.201051	-0.0696906	0.00972555	0.583028	0.333828	153	68	-0.353459	-0.048643	-0.318514	0.179133	Other forms of chronic heart disease	circulatory system	0.0012488	0.922678	-0.13136	Physical activity	Physical activity variability
195	sleep_IV	0.0420397	-0.00496436	0.201758	0.899823	0.333854	860	725	-0.0225073	0.106587	-0.0822601	0.0723313	Cancer, suspected or other	neoplasms	0.788272	0.922678	0.047004	Diurnal rhythms	Variability
351	main_sleep_onset_mean_abs_dev	-0.0571885	0.0117337	0.330302	0.78981	0.333893	244	645	-0.17233	0.0579528	-0.0745459	0.0980132	Other peripheral nerve disorders	neurological	0.685212	0.922678	-0.0689221	Diurnal rhythms	Phase	Hours
496	acceleration_within_day_SD_M10	-0.190294	-0.153232	1.3328e-05	0.00261994	0.333974	440	440	-0.275929	-0.104658	-0.253032	-0.0534313	Chronic airway obstruction	respiratory	0.947685	0.922678	-0.0370619	Physical activity	Physical activity variability	Fraction of time
800	moderate_hourly_SD	0.156658	0.00334923	0.161035	0.974924	0.333985	84	82	-0.0624133	0.375729	-0.205495	0.212193	Fracture of lower limb	injuries & poisonings	0.438658	0.922678	0.153309	Physical activity	Physical activity variability	Fraction of time
153	temp_amplitude	-0.0490489	0.0510421	0.458927	0.526217	0.334019	199	157	-0.178856	0.0807585	-0.106808	0.208893	Colorectal cancer	neoplasms	0.180098	0.922678	-0.100091	Diurnal rhythms	Amplitude	Celsius
416	self_report_getting_up_in_morning	0.0719572	-0.115838	0.604218	0.414949	0.334026	179	90	-0.200155	0.344069	-0.394364	0.162688	Cardiomegaly	circulatory system	2.49001e-55	0.922678	0.187795	Sleep	Self-report
455	acceleration_within_day_SD	0.017006	-0.0326383	0.612154	0.38722	0.334032	721	754	-0.0487381	0.0827501	-0.106622	0.0413458	Hemorrhoids	circulatory system	0.000621839	0.922678	0.0496443	Physical activity	Physical activity variability	Fraction of time
598	acceleration_overall	0.0580636	-0.0565687	0.399795	0.565227	0.334082	175	98	-0.0771003	0.193228	-0.249365	0.136228	Abnormal findings on examination of urine	genitourinary	0.429965	0.922678	0.114632	Physical activity	Physical activity	g
510	acceleration_peak_value_SD	-0.197184	-0.0570845	0.0922766	0.655639	0.334127	54	71	-0.426752	0.0323827	-0.307986	0.193817	Other diseases of lung	respiratory	0.189397	0.922678	-0.1401	Physical activity	Physical activity variability	Fraction of time
788	sleep_peak_quality_mean	-0.011927	0.0658547	0.806565	0.26893	0.334138	359	329	-0.107399	0.0835454	-0.0509005	0.18261	Syncope and collapse	symptoms	0.484524	0.922678	-0.0777817	Sleep	Sleep	Hours
275	tasks_light_overall_M10	-0.0397987	-0.140563	0.715476	0.0688443	0.334154	119	139	-0.253802	0.174205	-0.291982	0.0108571	Disorders of mineral metabolism	endocrine/metabolic	0.80572	0.922678	0.100764	Physical activity	Physical activity	Fraction of time
520	MVPA_overall	-0.090606	0.0438258	0.402484	0.617281	0.334159	83	128	-0.302731	0.121519	-0.128075	0.215726	Disorders of tooth development	digestive	0.767761	0.922678	-0.134432	Physical activity	Physical activity	Fraction of time
573	MET_peak_value_mean	-0.197575	-0.119805	0.000707892	0.0521796	0.334164	287	267	-0.311914	-0.0832358	-0.240739	0.00113017	Other disorders of liver	digestive	0.560922	0.922678	-0.0777702	Physical activity	Physical activity	MET
454	temp_L1_time_abs_dev	0.0923893	0.0231318	0.115798	0.591451	0.33419	280	560	-0.0227549	0.207534	-0.0613403	0.107604	Varicose veins	circulatory system	0.186369	0.922678	0.0692576	Diurnal rhythms	Phase	Hours
695	self_report_sleep_duration_abs_dev	0.0398112	-0.0764584	0.682851	0.282832	0.3342	105	193	-0.151173	0.230795	-0.215996	0.0630787	Erythematous conditions	dermatologic	0.326683	0.922678	0.11627	Sleep	Self-report	Hours
214	self_report_sleep_duration	-0.10025	-0.00978067	0.116778	0.883441	0.334264	256	224	-0.225526	0.0250266	-0.14054	0.120979	Lipoma	neoplasms	0.493479	0.922678	-0.0904691	Sleep	Self-report	Hours
288	sleep_within_day_SD_M10	0.171293	0.0714733	0.0461173	0.358485	0.334281	117	179	0.00295089	0.339634	-0.081087	0.224034	Diseases of white blood cells	hematopoietic	0.0693525	0.922678	0.0998194	Sleep	Sleep variability
735	sleep_peak_quality_mean	-0.142799	-0.0636141	0.0890239	0.151848	0.334298	116	599	-0.307382	0.0217833	-0.150621	0.0233927	Acquired foot deformities	musculoskeletal	0.351188	0.922678	-0.0791851	Sleep	Sleep	Hours
228	sedentary_overall_M10	-0.198406	-0.0282203	0.137945	0.820095	0.334315	51	66	-0.460543	0.0637302	-0.271437	0.214996	Hemangioma and lymphangioma, any site	neoplasms	0.652063	0.922678	-0.170186	Physical activity	Physical activity	Fraction of time
228	phase	-0.156889	0.00959868	0.223956	0.942823	0.334387	51	66	-0.409755	0.0959772	-0.252717	0.271915	Hemangioma and lymphangioma, any site	neoplasms	0.662567	0.922678	-0.166488	Diurnal rhythms	Phase	Hours past midnight
558	self_report_IPAQ_activity_group	-0.0678891	0.0257176	0.362195	0.678178	0.334431	341	567	-0.213927	0.0781488	-0.0957651	0.1472	Noninfectious gastroenteritis	digestive	0.34244	0.922678	-0.0936067	Physical activity	Self-report physical activity
483	tasks_light_within_day_SD	0.210183	0.0473319	0.0832385	0.564656	0.334465	86	125	-0.027639	0.448004	-0.113748	0.208411	Acute bronchitis and bronchiolitis	respiratory	0.971721	0.922678	0.162851	Physical activity	Physical activity variability	Fraction of time
577	phase_abs_dev	-0.0391303	0.109663	0.688733	0.330514	0.334486	89	94	-0.230597	0.152336	-0.111225	0.330551	Diseases of pancreas	digestive	0.372456	0.922678	-0.148793	Diurnal rhythms	Phase	Hours
859	tasks_light_overall	-0.0324622	0.0909569	0.79379	0.220489	0.334515	96	149	-0.275879	0.210954	-0.0545477	0.236462	Complication due to other implant and internal device	injuries & poisonings	0.697854	0.922678	-0.123419	Physical activity	Physical activity	Hours
496	sedentary_IV	0.0703503	0.00472035	0.145979	0.926056	0.334648	440	440	-0.0244899	0.165191	-0.0949704	0.104411	Chronic airway obstruction	respiratory	0.892007	0.922678	0.0656299	Diurnal rhythms	Variability
476	moderate_within_day_SD_M10	-0.0344039	0.0129891	0.349678	0.686985	0.334768	812	992	-0.106508	0.0376999	-0.0501927	0.0761709	Allergic rhinitis	respiratory	0.156198	0.922678	-0.047393	Physical activity	Physical activity variability	Fraction of time
153	total_sleep_mean_abs_dev	0.040956	-0.0637538	0.543011	0.453365	0.334894	199	157	-0.0910178	0.17293	-0.230407	0.102899	Colorectal cancer	neoplasms	0.886493	0.922678	0.10471	Sleep	Sleep	Hours
1010	MET_hourly_SD_M10	-0.0533284	0.0148785	0.32313	0.753577	0.334898	325	490	-0.159118	0.052461	-0.0780171	0.107774	Other tests		0.809654	0.922678	-0.0682069	Physical activity	Physical activity variability
80	sleep_overall_L5	-0.199684	-0.137854	0.00583706	0.0956308	0.334905	147	184	-0.341644	-0.0577225	-0.299993	0.0242855	Postoperative infection	infectious diseases	0.836474	0.922678	-0.06183	Sleep	Sleep	Fraction of time
949	MET_hourly_SD_M10	0.108624	-0.0253375	0.341664	0.7561	0.334923	69	159	-0.115279	0.332526	-0.185226	0.134551	Allergies, other	injuries & poisonings	0.0111478	0.922678	0.133961	Physical activity	Physical activity variability
365	main_sleep_ratio_mean	-0.0703333	-0.00562523	0.150004	0.926267	0.335013	325	336	-0.166097	0.0254301	-0.124767	0.113517	Glaucoma	sense organs	0.840151	0.922678	-0.0647081	Sleep	Sleep
706	acceleration_peak_value_mean	-0.0436752	0.0295404	0.405724	0.601375	0.335051	288	320	-0.146634	0.059284	-0.0812896	0.14037	Diseases of sebaceous glands	dermatologic	0.0750863	0.922678	-0.0732156	Physical activity	Physical activity	g
514	main_sleep_offset_mean	0.0927473	-0.0531131	0.37165	0.644119	0.335077	82	87	-0.110733	0.296228	-0.278471	0.172245	Abnormal findings examination of lungs	respiratory	0.796374	0.922678	0.14586	Diurnal rhythms	Phase	Hours past midnight
474	amplitude	-0.0778382	0.0182879	0.287663	0.798122	0.335083	159	206	-0.221325	0.0656486	-0.121853	0.158429	Acute and chronic tonsillitis	respiratory	0.361832	0.922678	-0.0961261	Diurnal rhythms	Amplitude	g
261	self_report_nap_during_day	0.116926	-0.0283985	0.306976	0.830068	0.33509	87	146	-0.107412	0.341264	-0.287764	0.230967	Vitamin deficiency	endocrine/metabolic	0.361019	0.922678	0.145325	Sleep	Self-report
520	moderate_overall	-0.115511	0.032865	0.365123	0.680851	0.335102	83	128	-0.365502	0.13448	-0.123751	0.189481	Disorders of tooth development	digestive	0.82749	0.922678	-0.148376	Physical activity	Physical activity	Fraction of time
593	sleep_peak_quality_SD	-0.024422	0.0373156	0.567005	0.434926	0.33516	578	441	-0.108039	0.0591948	-0.0563582	0.130989	Hematuria	genitourinary	0.860395	0.922678	-0.0617376	Sleep	Sleep variability	Hours
8	temp_phase	0.0810478	-0.0268361	0.298872	0.785958	0.335238	116	157	-0.071866	0.233962	-0.220529	0.166857	Intestinal infection	infectious diseases	0.837347	0.922678	0.107884	Diurnal rhythms	Phase	Hours past midnight
276	acceleration_during_main_sleep_mean	-0.0717258	-0.144686	0.169847	0.00651807	0.335306	382	377	-0.17414	0.030688	-0.248919	-0.0404523	Disorders of fluid, electrolyte, and acid-base balance	endocrine/metabolic	0.769666	0.922678	0.07296	Sleep	Sleep	g
525	self_report_sleeplessness	0.0695643	-0.11345	0.621522	0.372654	0.335309	83	114	-0.206625	0.345754	-0.36288	0.135981	Other diseases of the teeth and supporting structures	digestive	0.975788	0.922678	0.183014	Sleep	Self-report
537	moderate_hourly_SD_M10	-0.109544	0.00483767	0.197216	0.955098	0.335327	133	142	-0.276045	0.0569569	-0.163564	0.173239	Other disorders of stomach and duodenum	digestive	0.854152	0.922678	-0.114382	Physical activity	Physical activity variability	Fraction of time
480	tasks_light_peak_value_mean	-0.0329475	-0.0793683	0.490967	0.0449325	0.335332	617	564	-0.126706	0.0608109	-0.156943	-0.00179397	Pneumonia	respiratory	0.999522	0.922678	0.0464208	Physical activity	Physical activity	Fraction of time
350	sleep_peak_time_mean_abs_dev	0.214507	0.126254	0.00384052	0.159466	0.33535	160	145	0.0690866	0.359928	-0.0496386	0.302146	Abnormal movement	neurological	0.43667	0.922678	0.0882536	Diurnal rhythms	Phase	Hours
250	MVPA_hourly_SD	-0.235281	-0.19896	1.6508e-12	1.09789e-05	0.33536	978	560	-0.300557	-0.170005	-0.287635	-0.110286	Diabetes mellitus	endocrine/metabolic	0.366825	0.922678	-0.0363204	Physical activity	Physical activity variability	Fraction of time
785	MET_overall_L5	0.0225275	-0.0163663	0.447429	0.553462	0.335369	1006	1836	-0.0355929	0.0806479	-0.0704997	0.0377672	Abdominal pain	symptoms	0.472385	0.922678	0.0388937	Physical activity	Physical activity	MET
374	sedentary_overall_M10	0.0189647	0.0994578	0.752585	0.0574345	0.33538	260	381	-0.0989532	0.136883	-0.00313971	0.202055	Other disorders of eyelids	sense organs	0.382518	0.922678	-0.0804931	Physical activity	Physical activity	Fraction of time
595	self_report_sleeplessness	0.172435	-0.0170351	0.171085	0.91043	0.335475	104	67	-0.0744951	0.419366	-0.31385	0.27978	Hydronephrosis	genitourinary	0.749778	0.922678	0.18947	Sleep	Self-report
592	MVPA_IV	0.207175	0.0918014	0.0357892	0.293342	0.335487	92	140	0.0137532	0.400597	-0.0794295	0.263032	Cystitis and urethritis	genitourinary	0.0785039	0.922678	0.115374	Diurnal rhythms	Variability
800	walking_within_day_SD_M10	0.143581	-0.00134767	0.175939	0.990313	0.335549	84	82	-0.0643598	0.351523	-0.21891	0.216214	Fracture of lower limb	injuries & poisonings	0.413815	0.922678	0.144929	Physical activity	Physical activity variability	Fraction of time
579	main_sleep_duration_mean_abs_dev	-0.0501117	0.0638618	0.552825	0.429042	0.335558	123	174	-0.215596	0.115373	-0.0944156	0.222139	Other symptoms involving abdomen and pelvis	digestive	0.807509	0.922678	-0.113973	Sleep	Sleep	Hours
516	walking_overall	0.0352141	-0.142736	0.768866	0.300798	0.335753	66	56	-0.199664	0.270093	-0.413112	0.12764	Abnormal sputum	respiratory	0.954942	0.922678	0.17795	Physical activity	Physical activity	Hours
595	num_wakings_mean	0.233811	0.1154	0.00860313	0.366807	0.335759	104	67	0.0594026	0.40822	-0.135231	0.366031	Hydronephrosis	genitourinary	0.967291	0.922678	0.118411	Sleep	Sleep
530	sleep_peak_quality_mean	-0.0390935	-0.00742883	0.116093	0.786628	0.335765	1579	1803	-0.0878549	0.00966784	-0.0612198	0.0463621	Diseases of esophagus	digestive	0.954713	0.922678	-0.0316647	Sleep	Sleep	Hours
594	moderate_overall	-0.0206394	-0.10091	0.724248	0.180233	0.335883	409	145	-0.135309	0.0940304	-0.248507	0.0466861	Urinary calculus	genitourinary	0.00133267	0.922678	0.0802709	Physical activity	Physical activity	Fraction of time
597	self_report_sleeplessness	0.159004	0.00864601	0.116577	0.942219	0.335884	158	120	-0.0395874	0.357595	-0.225167	0.242459	Other disorders of urethra and urinary tract	genitourinary	0.165778	0.922678	0.150358	Sleep	Self-report
870	self_report_nap_during_day	0.076722	-0.0184406	0.206337	0.872064	0.335913	256	200	-0.0422757	0.19572	-0.242893	0.206012	Open wounds of head; neck; and trunk	injuries & poisonings	0.73843	0.922678	0.0951626	Sleep	Self-report
870	self_report_getting_up_in_morning	0.104798	-0.0482066	0.376123	0.604388	0.335955	256	200	-0.127297	0.336894	-0.23059	0.134176	Open wounds of head; neck; and trunk	injuries & poisonings	0.988315	0.922678	0.153005	Sleep	Self-report
1010	temp_IV	0.076822	0.0112967	0.149718	0.806453	0.336008	325	490	-0.0277029	0.181347	-0.0790769	0.10167	Other tests		0.206108	0.922678	0.0655253	Diurnal rhythms	Variability
375	sleep_overall_L5	0.064913	-0.064196	0.504018	0.470806	0.336018	80	161	-0.125502	0.255328	-0.238671	0.110279	Disorders of lacrimal system	sense organs	0.146132	0.922678	0.129109	Sleep	Sleep	Fraction of time
702	sleep_peak_quality_mean	0.00509886	0.0917448	0.927043	0.127833	0.336019	269	319	-0.104047	0.114244	-0.0263473	0.209837	Degenerative skin conditions and other dermatoses	dermatologic	0.778821	0.922678	-0.086646	Sleep	Sleep	Hours
340	acceleration_overall	-0.181337	-0.1233	0.00307526	0.000360751	0.336026	218	831	-0.301399	-0.0612754	-0.191039	-0.0555609	Migraine	neurological	0.0408905	0.922678	-0.0580375	Physical activity	Physical activity	g
781	self_report_sleep_duration	0.131078	-0.032336	0.293918	0.776105	0.336026	67	77	-0.113705	0.375861	-0.255192	0.19052	Symptoms involving nervous and musculoskeletal systems	symptoms	0.300551	0.922678	0.163414	Sleep	Self-report	Hours
521	temp_amplitude	-0.114559	-0.00675367	0.154778	0.937061	0.336044	134	142	-0.272365	0.0432472	-0.174393	0.160886	Diseases of hard tissues of teeth	digestive	0.497636	0.922678	-0.107805	Diurnal rhythms	Amplitude	Celsius
1009	moderate_within_day_SD_M10	-0.0128483	0.0751931	0.826166	0.291007	0.33606	309	194	-0.127514	0.101817	-0.0643823	0.214769	Injury, NOS		0.474027	0.922678	-0.0880414	Physical activity	Physical activity variability	Fraction of time
514	phase_abs_dev	0.0992838	-0.0436015	0.329418	0.708354	0.336069	82	87	-0.100246	0.298813	-0.272065	0.184862	Abnormal findings examination of lungs	respiratory	0.264587	0.922678	0.142885	Diurnal rhythms	Phase	Hours
790	sleep_peak_quality_SD	0.00651015	-0.0839195	0.888894	0.304218	0.336104	481	151	-0.0848268	0.0978471	-0.244012	0.0761729	Nonspecific findings on examination of blood	symptoms	0.0984499	0.922678	0.0904296	Sleep	Sleep variability	Hours
340	sleep_peak_quality_mean	-0.0602878	0.00773037	0.327262	0.83908	0.336125	218	831	-0.180909	0.060333	-0.0668833	0.0823441	Migraine	neurological	0.948768	0.922678	-0.0680181	Sleep	Sleep	Hours
395	MVPA_overall	-0.0216274	-0.104596	0.713012	0.0925133	0.336153	288	263	-0.136877	0.0936224	-0.226457	0.0172658	Heart valve disorders	circulatory system	0.052421	0.922678	0.0829684	Physical activity	Physical activity	Fraction of time
741	tasks_light_overall_M10	0.203573	0.031517	0.105327	0.715843	0.336169	88	108	-0.042791	0.449938	-0.138183	0.201217	Symptoms and disorders of the joints	musculoskeletal	0.579395	0.922678	0.172057	Physical activity	Physical activity	Fraction of time
689	acceleration_during_main_sleep_mean	0.00457368	-0.0753551	0.936491	0.20605	0.336197	305	285	-0.107932	0.11708	-0.192157	0.041447	Disorder of skin and subcutaneous tissue NOS	dermatologic	0.516492	0.922678	0.0799288	Sleep	Sleep	g
586	sedentary_peak_value_mean	-0.0583784	0.0445979	0.405875	0.577363	0.336274	216	152	-0.196043	0.079286	-0.11227	0.201466	Other disorders of the kidney and ureters	genitourinary	0.23091	0.922678	-0.102976	Physical activity	Physical activity	Hours
532	acceleration_hourly_SD	-0.0606915	-0.164769	0.294778	0.00826948	0.336283	224	285	-0.174232	0.0528493	-0.287051	-0.0424866	Dysphagia	digestive	0.892368	0.922678	0.104077	Physical activity	Physical activity variability	Fraction of time
216	cosinor_rsquared	-0.0213937	0.0572365	0.729656	0.25356	0.336335	237	424	-0.142732	0.0999448	-0.0410204	0.155493	Benign neoplasm of skin	neoplasms	0.202071	0.922678	-0.0786302	Diurnal rhythms	Amplitude
365	sedentary_hourly_SD_L5	-0.0362303	0.0388775	0.497716	0.495435	0.336341	325	336	-0.140955	0.0684945	-0.072905	0.15066	Glaucoma	sense organs	0.59135	0.922678	-0.0751078	Physical activity	Physical activity variability	Fraction of time
452	sleep_within_day_SD_M10	0.0883995	-0.00139398	0.223141	0.982921	0.336381	168	260	-0.053828	0.230627	-0.129025	0.126237	Other venous embolism and thrombosis	circulatory system	0.0103607	0.922678	0.0897935	Sleep	Sleep variability
80	MET_overall_M10	0.0171674	-0.0874307	0.83532	0.22447	0.336418	147	184	-0.144696	0.179031	-0.228503	0.0536421	Postoperative infection	infectious diseases	0.413815	0.922678	0.104598	Physical activity	Physical activity	MET
395	tasks_light_overall	-0.12233	-0.0178017	0.0849623	0.751165	0.336431	288	263	-0.261518	0.0168582	-0.127835	0.0922316	Heart valve disorders	circulatory system	0.655286	0.922678	-0.104528	Physical activity	Physical activity	Hours
345	walking_within_day_SD_M10	-0.109867	-0.224601	0.171447	0.00425392	0.336445	149	167	-0.267328	0.0475947	-0.378584	-0.0706177	Epilepsy, recurrent seizures, convulsions	neurological	5.94108e-11	0.922678	0.114734	Physical activity	Physical activity variability	Fraction of time
475	self_report_getting_up_in_morning	-0.197375	0.013975	0.219546	0.893379	0.33645	160	201	-0.512486	0.117736	-0.190408	0.218359	Chronic sinusitis	respiratory	0.903774	0.922678	-0.21135	Sleep	Self-report
480	acceleration_hourly_SD	-0.163325	-0.139449	4.21511e-06	0.00187308	0.33646	617	564	-0.232894	-0.0937549	-0.227337	-0.0515619	Pneumonia	respiratory	0.870033	0.922678	-0.0238751	Physical activity	Physical activity variability	Fraction of time
451	self_report_getting_up_in_morning	-0.0117342	-0.16233	0.943822	0.175553	0.336471	148	137	-0.338142	0.314674	-0.397222	0.0725624	Phlebitis and thrombophlebitis	circulatory system	0.470867	0.922678	0.150596	Sleep	Self-report
574	self_report_getting_up_in_morning	0.0287395	-0.0584017	0.772269	0.22328	0.336489	377	923	-0.165914	0.223393	-0.152398	0.0355941	Cholelithiasis and cholecystitis	digestive	0.408852	0.922678	0.0871412	Sleep	Self-report
288	acceleration_RA	-0.185448	-0.102292	0.0225406	0.200528	0.336556	117	179	-0.344785	-0.0261121	-0.258921	0.0543371	Diseases of white blood cells	hematopoietic	0.211811	0.922678	-0.0831564	Diurnal rhythms	Amplitude
374	MET_peak_time_mean	0.0172484	-0.0604158	0.778398	0.241711	0.336582	260	381	-0.102889	0.137386	-0.161563	0.0407319	Other disorders of eyelids	sense organs	0.841284	0.922678	0.0776642	Diurnal rhythms	Phase	Hours past midnight
715	acceleration_overall_L5	0.0273287	-0.104503	0.75647	0.260705	0.336587	107	147	-0.145395	0.200053	-0.286616	0.07761	Other inflammatory spondylopathies	musculoskeletal	0.262212	0.922678	0.131831	Physical activity	Physical activity	g
280	MET_overall_L5	0.124466	0.0786397	0.0139671	0.093028	0.336621	320	578	0.0252257	0.223706	-0.0131257	0.170405	Iron deficiency anemias	hematopoietic	0.363707	0.922678	0.0458262	Physical activity	Physical activity	MET
717	sedentary_within_day_SD	-0.249763	-0.104205	0.0400377	0.249745	0.336632	67	125	-0.488165	-0.0113612	-0.281658	0.0732482	Polymyalgia Rheumatica	musculoskeletal	0.450104	0.922678	-0.145558	Physical activity	Physical activity variability	Fraction of time
287	acceleration_between_day_SD	-0.169155	-0.0421624	0.0551086	0.744526	0.336639	101	65	-0.34201	0.0036995	-0.295763	0.211438	Purpura and other hemorrhagic conditions	hematopoietic	0.961502	0.922678	-0.126993	Physical activity	Physical activity variability	g
537	sedentary_overall	0.122633	0.01251	0.138009	0.883478	0.336652	133	142	-0.039417	0.284682	-0.154792	0.179812	Other disorders of stomach and duodenum	digestive	0.916741	0.922678	0.110123	Physical activity	Physical activity	Fraction of time
782	MVPA_overall	-0.426294	-0.273457	0.00011158	0.0229061	0.336751	81	72	-0.642506	-0.210082	-0.509044	-0.0378706	Symptoms involving skin and other integumentary tissue	symptoms	0.874439	0.922857	-0.152836	Physical activity	Physical activity	Fraction of time
783	temp_amplitude	-0.0779304	-0.193769	0.304477	0.0132346	0.336873	149	168	-0.226677	0.0708163	-0.347064	-0.0404743	Fever of unknown origin	symptoms	0.996582	0.922972	0.115839	Diurnal rhythms	Amplitude	Celsius
558	sedentary_overall_L5	0.13474	0.100602	0.00452372	0.0386691	0.33688	341	567	0.0417275	0.227752	0.0052418	0.195963	Noninfectious gastroenteritis	digestive	0.95709	0.922972	0.0341375	Physical activity	Physical activity	Fraction of time
743	sedentary_peak_value_mean	0.125518	0.0159699	0.235484	0.682718	0.336928	94	673	-0.0818549	0.332891	-0.0606077	0.0925475	Osteoporosis, osteopenia and pathological fracture	musculoskeletal	0.93551	0.922972	0.109548	Physical activity	Physical activity	Hours
568	sleep_overall_L5	-0.000122542	-0.116173	0.998621	0.139531	0.33693	151	208	-0.139066	0.138821	-0.27028	0.0379338	Other disorders of peritoneum	digestive	0.000256629	0.922972	0.116051	Sleep	Sleep	Fraction of time
389	MVPA_overall	-0.00793493	-0.0889433	0.891688	0.140104	0.337031	302	280	-0.122152	0.106282	-0.2071	0.0292133	Hearing loss	sense organs	0.591343	0.923076	0.0810083	Physical activity	Physical activity	Fraction of time
717	MET_peak_value_mean	-0.0651965	0.0779537	0.580485	0.386799	0.337088	67	125	-0.296412	0.166019	-0.0985945	0.254502	Polymyalgia Rheumatica	musculoskeletal	0.253662	0.923076	-0.14315	Physical activity	Physical activity	MET
345	sleep_hourly_SD_L5	0.21516	0.124425	0.0054908	0.120363	0.337098	149	167	0.0632948	0.367025	-0.0325828	0.281434	Epilepsy, recurrent seizures, convulsions	neurological	1.5691e-05	0.923076	0.0907344	Sleep	Sleep	Fraction of time
401	acceleration_between_day_SD	-0.0810969	-0.0669902	1.94332e-05	0.00202585	0.337163	4022	3674	-0.118304	-0.0438896	-0.109529	-0.0244519	Hypertension	circulatory system	0.155383	0.923076	-0.0141067	Physical activity	Physical activity variability	g
564	sleep_overall_L5	-0.0572286	-0.0274851	0.043505	0.386927	0.337192	1058	1412	-0.112788	-0.0016688	-0.0897495	0.0347794	Functional digestive disorders	digestive	0.649865	0.923076	-0.0297436	Sleep	Sleep	Fraction of time
508	MET_overall_L5	0.160332	0.0513847	0.0515219	0.652158	0.33721	119	93	-0.00105875	0.321724	-0.172048	0.274817	Pulmonary collapse; interstitial and compensatory emphysema	respiratory	0.429316	0.923076	0.108948	Physical activity	Physical activity	MET
272	walking_peak_value_mean	-0.0535148	-0.0910042	0.0209743	0.000606553	0.337249	2500	1837	-0.0989502	-0.00807927	-0.143022	-0.0389867	Disorders of lipoid metabolism	endocrine/metabolic	0.408308	0.923076	0.0374894	Physical activity	Physical activity	Hours
740	sedentary_peak_value_mean	-0.0655431	-0.0256982	0.0381806	0.286122	0.337281	1210	2068	-0.127515	-0.00357153	-0.0729191	0.0215226	Osteoarthrosis	musculoskeletal	0.48241	0.923076	-0.0398449	Physical activity	Physical activity	Hours
10	temp_L1_time	0.216501	0.0463336	0.0933611	0.716899	0.337326	59	63	-0.0363934	0.469396	-0.204119	0.296786	Tuberculosis	infectious diseases	0.418316	0.923076	0.170168	Diurnal rhythms	Phase	Hours past midnight
596	MVPA_overall_M10	0.00193497	-0.068567	0.965264	0.231852	0.337331	512	315	-0.0851543	0.0890242	-0.180972	0.0438385	Other disorders of bladder	genitourinary	0.000840882	0.923076	0.070502	Physical activity	Physical activity	Fraction of time
800	acceleration_overall_L5	-0.069493	0.079001	0.475308	0.520114	0.337343	84	82	-0.260296	0.12131	-0.161751	0.319753	Fracture of lower limb	injuries & poisonings	0.650757	0.923076	-0.148494	Physical activity	Physical activity	g
593	MET_RA	-0.0282225	-0.0928246	0.484099	0.0564327	0.337419	578	441	-0.107278	0.0508329	-0.188193	0.00254428	Hematuria	genitourinary	0.68444	0.92319	0.064602	Diurnal rhythms	Amplitude	MET
261	MET_peak_time_mean_abs_dev	-0.119782	0.0105257	0.263323	0.901312	0.337488	87	146	-0.329671	0.0901063	-0.155847	0.176898	Vitamin deficiency	endocrine/metabolic	0.727917	0.923194	-0.130308	Diurnal rhythms	Phase	Hours
569	acceleration_peak_value_mean	0.0023244	-0.102156	0.97372	0.163118	0.337489	157	193	-0.13597	0.140619	-0.245722	0.04141	Other disorders of intestine	digestive	0.000170065	0.923194	0.10448	Physical activity	Physical activity	g
340	sleep_overall_L5	-0.0408824	0.0297932	0.488315	0.457682	0.337601	218	831	-0.156512	0.0747477	-0.0488361	0.108422	Migraine	neurological	0.965143	0.923341	-0.0706756	Sleep	Sleep	Fraction of time
165	phase	-0.0279946	0.133257	0.793223	0.259049	0.337611	74	87	-0.237322	0.181332	-0.0981587	0.364672	Cancer within the respiratory system	neoplasms	0.609938	0.923341	-0.161251	Diurnal rhythms	Phase	Hours past midnight
521	MVPA_within_day_SD	0.0444649	-0.0714276	0.593609	0.408975	0.337647	134	142	-0.118861	0.20779	-0.240981	0.0981256	Diseases of hard tissues of teeth	digestive	0.284703	0.923346	0.115892	Physical activity	Physical activity variability	Fraction of time
381	acceleration_L5_time_abs_dev	0.0194463	-0.152274	0.863536	0.246385	0.337789	71	66	-0.202317	0.24121	-0.409749	0.105201	Otitis media and Eustachian tube disorders	sense organs	0.311876	0.923535	0.17172	Diurnal rhythms	Phase	Hours
800	acceleration_M10_time	-0.142222	-0.00602287	0.15587	0.959671	0.3378	84	82	-0.338653	0.054209	-0.239477	0.227431	Fracture of lower limb	injuries & poisonings	0.918392	0.923535	-0.136199	Diurnal rhythms	Phase	Hours past midnight
465	sedentary_hourly_SD_M10	-0.13481	0.00854689	0.232461	0.935695	0.337894	71	96	-0.356099	0.0864792	-0.199086	0.21618	Acute upper respiratory infections of multiple or unspecified sites	respiratory	0.0719082	0.923535	-0.143357	Physical activity	Physical activity variability	Fraction of time
516	moderate_overall_M10	-0.251172	-0.370462	0.0678474	0.0030626	0.33801	66	56	-0.520771	0.0184258	-0.615637	-0.125287	Abnormal sputum	respiratory	0.941946	0.923535	0.11929	Physical activity	Physical activity	Fraction of time
296	other_sleep_mean	0.204466	0.191035	3.1077e-06	1.99416e-06	0.338022	416	797	0.11855	0.290381	0.112291	0.269779	Mood disorders	mental disorders	0.323267	0.923535	0.0134309	Sleep	Sleep	Hours
362	MVPA_between_day_SD	-0.00139088	-0.0896998	0.983541	0.144611	0.338036	221	273	-0.133537	0.130756	-0.210215	0.0308153	Other retinal disorders	sense organs	0.091362	0.923535	0.0883089	Physical activity	Physical activity variability	Fraction of time
714	sedentary_overall	0.135674	0.0436666	0.0904266	0.474541	0.338061	141	281	-0.0213815	0.292729	-0.0760182	0.163351	Rheumatoid arthritis and other inflammatory polyarthropathies	musculoskeletal	0.348862	0.923535	0.0920072	Physical activity	Physical activity	Fraction of time
470	acceleration_peak_value_SD	-0.0538036	0.0528054	0.393221	0.586864	0.338074	192	122	-0.177319	0.069712	-0.137667	0.243278	Septal Deviations/Turbinate Hypertrophy	respiratory	0.281012	0.923535	-0.106609	Physical activity	Physical activity variability	Fraction of time
275	sedentary_hourly_SD	0.0731154	0.192817	0.427307	0.0230168	0.338105	119	139	-0.107417	0.253648	0.0265683	0.359066	Disorders of mineral metabolism	endocrine/metabolic	0.117051	0.923535	-0.119702	Physical activity	Physical activity variability	Fraction of time
578	main_sleep_onset_mean_abs_dev	0.040191	-0.00790607	0.265129	0.840902	0.33813	680	807	-0.0305003	0.110882	-0.0851013	0.0692892	Gastrointestinal hemorrhage	digestive	0.858822	0.923535	0.048097	Diurnal rhythms	Phase	Hours
800	sleep_hourly_SD	0.024458	-0.128829	0.801085	0.271176	0.338143	84	82	-0.165818	0.214734	-0.358307	0.100648	Fracture of lower limb	injuries & poisonings	0.167185	0.923535	0.153287	Sleep	Sleep variability	Fraction of time
569	MET_within_day_SD_L5	-0.0240075	0.0812547	0.745786	0.285204	0.338172	157	193	-0.169151	0.121136	-0.0677677	0.230277	Other disorders of intestine	digestive	0.0039783	0.923535	-0.105262	Physical activity	Physical activity variability
1002	MVPA_within_day_SD_M10	-0.0551372	-0.155054	0.422495	0.014458	0.338242	194	273	-0.189872	0.0795971	-0.279312	-0.0307966	Symptoms concerning nutrition, metabolism, and development		0.460913	0.923535	0.0999169	Physical activity	Physical activity variability	Fraction of time
443	self_report_sleep_duration	-0.131354	-0.0225147	0.104116	0.771231	0.338248	161	167	-0.289764	0.0270569	-0.174285	0.129256	Peripheral vascular disease	circulatory system	0.370962	0.923535	-0.108839	Sleep	Self-report	Hours
250	moderate_hourly_SD_M10	-0.118828	-0.0685568	0.000553504	0.126583	0.338263	978	560	-0.186263	-0.0513939	-0.156512	0.0193985	Diabetes mellitus	endocrine/metabolic	0.599533	0.923535	-0.0502716	Physical activity	Physical activity variability	Fraction of time
990	tasks_light_overall	0.119945	0.00601293	0.162863	0.920103	0.338287	195	231	-0.0485184	0.288407	-0.111486	0.123511	Effects radiation NOS	injuries & poisonings	0.676061	0.923535	0.113932	Physical activity	Physical activity	Hours
530	walking_peak_value_mean	-0.0912785	-0.132871	0.000587243	3.87648e-07	0.338309	1579	1803	-0.14332	-0.0392374	-0.184175	-0.0815667	Diseases of esophagus	digestive	0.333845	0.923535	0.0415922	Physical activity	Physical activity	Hours
593	acceleration_M10_time	-0.00300566	0.0630053	0.939458	0.2245	0.338334	578	441	-0.0805716	0.0745603	-0.0386629	0.164674	Hematuria	genitourinary	0.781449	0.923535	-0.066011	Diurnal rhythms	Phase	Hours past midnight
228	self_report_daytime_dozing	-0.109712	0.0891174	0.450529	0.55389	0.338365	51	66	-0.39471	0.175286	-0.205971	0.384205	Hemangioma and lymphangioma, any site	neoplasms	0.492031	0.923535	-0.19883	Sleep	Self-report
296	acceleration_L5_time_abs_dev	0.0526838	0.12095	0.272298	0.00178197	0.338464	416	797	-0.0413793	0.146747	0.0450802	0.196819	Mood disorders	mental disorders	0.96741	0.92369	-0.0682658	Diurnal rhythms	Phase	Hours
366	self_report_nap_during_day	0.0641277	0.033723	0.0759352	0.485123	0.338592	961	1340	-0.00669222	0.134948	-0.0609635	0.128409	Cataract	sense organs	0.0390113	0.92369	0.0304047	Sleep	Self-report
681	sedentary_overall_M10	0.0403038	0.130519	0.50248	0.0488515	0.338632	261	240	-0.0774976	0.158105	0.000657425	0.26038	Superficial cellulitis and abscess	dermatologic	0.374566	0.92369	-0.090215	Physical activity	Physical activity	Fraction of time
195	total_sleep_mean_abs_dev	0.0453715	-0.00191179	0.178361	0.96243	0.338646	860	725	-0.020706	0.111449	-0.0814617	0.0776381	Cancer, suspected or other	neoplasms	0.82958	0.92369	0.0472832	Sleep	Sleep	Hours
261	MET_within_day_SD	-0.303271	-0.172582	0.00449619	0.0361625	0.33866	87	146	-0.512479	-0.0940633	-0.334031	-0.0111322	Vitamin deficiency	endocrine/metabolic	0.142077	0.92369	-0.13069	Physical activity	Physical activity variability
729	MET_overall	-0.153752	-0.0364487	0.107947	0.609506	0.338745	112	189	-0.341219	0.0337156	-0.176315	0.103417	Other disorders of soft tissues	musculoskeletal	0.00214086	0.92369	-0.117303	Physical activity	Physical activity	MET
208	acceleration_hourly_SD_M10	-0.0612782	-0.026629	0.0310482	0.470731	0.338798	1019	869	-0.116972	-0.00558396	-0.0989906	0.0457325	Benign neoplasm of colon	neoplasms	0.203286	0.92369	-0.0346492	Physical activity	Physical activity variability	Fraction of time
535	acceleration_peak_value_mean	-0.107236	-0.0793827	0.000270455	0.0104671	0.338849	992	1168	-0.164939	-0.0495328	-0.140157	-0.0186082	Gastritis and duodenitis	digestive	0.574674	0.92369	-0.027853	Physical activity	Physical activity	g
915	tasks_light_hourly_SD	-0.0867359	0.0255573	0.306253	0.727513	0.338862	181	162	-0.252899	0.0794272	-0.118209	0.169324	Superficial injury without mention of infection	injuries & poisonings	0.991032	0.92369	-0.112293	Physical activity	Physical activity variability	Fraction of time
586	sleep_peak_quality_mean	0.110251	0.0205467	0.0772109	0.814741	0.338953	216	152	-0.0120336	0.232536	-0.151327	0.19242	Other disorders of the kidney and ureters	genitourinary	0.833488	0.92369	0.0897046	Sleep	Sleep	Hours
525	temp_RA	-0.0679256	0.0685647	0.509127	0.485464	0.338982	83	114	-0.269587	0.133736	-0.124096	0.261225	Other diseases of the teeth and supporting structures	digestive	0.913684	0.92369	-0.13649	Diurnal rhythms	Amplitude
198	MET_peak_time_mean_abs_dev	-0.00102444	0.0759075	0.986513	0.141148	0.33899	273	397	-0.119804	0.117756	-0.0251971	0.177012	Secondary malignant neoplasm	neoplasms	0.735002	0.92369	-0.076932	Diurnal rhythms	Phase	Hours
454	moderate_within_day_SD	0.0460294	0.109094	0.469141	0.00801607	0.339029	280	560	-0.0786035	0.170662	0.0284521	0.189736	Varicose veins	circulatory system	0.0811826	0.92369	-0.0630646	Physical activity	Physical activity variability	Fraction of time
452	MET_overall_M10	-0.0552259	0.0392994	0.475951	0.522852	0.339071	168	260	-0.207078	0.096626	-0.0812538	0.159853	Other venous embolism and thrombosis	circulatory system	0.0563957	0.92369	-0.0945254	Physical activity	Physical activity	MET
214	self_report_daytime_dozing	-0.0503221	0.0470596	0.440909	0.557885	0.339112	256	224	-0.178308	0.0776637	-0.110349	0.204468	Lipoma	neoplasms	0.470916	0.92369	-0.0973817	Sleep	Self-report
870	sleep_peak_time_mean	-0.0973371	-0.0137763	0.0992736	0.854124	0.339113	256	200	-0.213074	0.0184	-0.160639	0.133087	Open wounds of head; neck; and trunk	injuries & poisonings	0.568382	0.92369	-0.0835608	Diurnal rhythms	Phase	Hours past midnight
561	MET_RA	-0.0820106	-0.0322559	0.0629471	0.345589	0.339144	477	937	-0.168449	0.00442814	-0.0992867	0.034775	Symptoms involving digestive system	digestive	0.274909	0.92369	-0.0497548	Diurnal rhythms	Amplitude	MET
567	self_report_sleep_duration	0.00476876	0.171635	0.968392	0.183595	0.339179	70	59	-0.231118	0.240655	-0.0813457	0.424616	Peritonitis and retroperitoneal infections	digestive	0.0630605	0.92369	-0.166866	Sleep	Self-report	Hours
211	sleep_overall_L5	-0.0549834	0.0227567	0.356031	0.708732	0.339197	218	347	-0.171748	0.0617816	-0.0966457	0.142159	Benign neoplasm of other parts of digestive system	neoplasms	0.689408	0.92369	-0.0777401	Sleep	Sleep	Fraction of time
277	moderate_between_day_SD	-0.047884	-0.18274	0.648992	0.0933653	0.339211	101	79	-0.254084	0.158316	-0.396202	0.030721	Other disorders of metabolism	endocrine/metabolic	0.0141272	0.92369	0.134856	Physical activity	Physical activity variability	Fraction of time
443	MET_peak_time_mean	-0.0255826	-0.132261	0.741147	0.0885725	0.339246	161	167	-0.177377	0.126211	-0.284482	0.0199602	Peripheral vascular disease	circulatory system	0.908789	0.92369	0.106678	Diurnal rhythms	Phase	Hours past midnight
870	acceleration_M10_time_abs_dev	0.0207748	-0.0705112	0.717673	0.338784	0.339253	256	200	-0.0918435	0.133393	-0.214989	0.0739669	Open wounds of head; neck; and trunk	injuries & poisonings	0.818802	0.92369	0.091286	Diurnal rhythms	Phase	Hours
451	sedentary_peak_time_mean	-0.132095	-0.0241149	0.0947209	0.777895	0.339325	148	137	-0.287033	0.0228442	-0.191688	0.143458	Phlebitis and thrombophlebitis	circulatory system	0.00726883	0.92369	-0.10798	Diurnal rhythms	Phase	Hours past midnight
471	temp_L1_time	-0.00209871	0.11928	0.975818	0.256628	0.339392	205	93	-0.137803	0.133605	-0.0868121	0.325371	Nasal polyps	respiratory	0.748693	0.92369	-0.121378	Diurnal rhythms	Phase	Hours past midnight
1011	MET_hourly_SD_M10	-0.249751	-0.151374	0.00490689	0.0517265	0.339405	119	176	-0.423754	-0.0757488	-0.303881	0.00113311	Complications of surgical and medical procedures		0.737253	0.92369	-0.0983771	Physical activity	Physical activity variability
532	sedentary_peak_time_mean	-0.0717133	0.0115967	0.269711	0.846232	0.339424	224	285	-0.199063	0.055636	-0.105612	0.128805	Dysphagia	digestive	0.996085	0.92369	-0.08331	Diurnal rhythms	Phase	Hours past midnight
598	acceleration_IV	0.0077605	-0.11503	0.913155	0.265383	0.339439	175	98	-0.131712	0.147233	-0.317462	0.0874023	Abnormal findings on examination of urine	genitourinary	0.310424	0.92369	0.12279	Diurnal rhythms	Variability
195	sleep_peak_time_mean	0.0559451	0.0100452	0.0970985	0.803306	0.339457	860	725	-0.0101465	0.122037	-0.0690046	0.089095	Cancer, suspected or other	neoplasms	0.235075	0.92369	0.0458999	Diurnal rhythms	Phase	Hours past midnight
414	tasks_light_overall	-0.0513883	-0.165807	0.595851	0.134977	0.339464	153	68	-0.241296	0.13852	-0.383221	0.0516067	Other forms of chronic heart disease	circulatory system	0.413445	0.92369	0.114419	Physical activity	Physical activity	Hours
563	sleep_hourly_SD_L5	0.0398983	-0.0217251	0.40459	0.622374	0.339496	406	575	-0.0539305	0.133727	-0.108188	0.0647378	Constipation	digestive	0.02683	0.92369	0.0616234	Sleep	Sleep	Fraction of time
379	acceleration_overall_L5	-0.00387823	0.0955766	0.950296	0.174846	0.339503	209	262	-0.125825	0.118068	-0.0424916	0.233645	Other disorders of eye	sense organs	0.412333	0.92369	-0.0994548	Physical activity	Physical activity	g
475	acceleration_RA	-0.0547523	0.0414957	0.430695	0.581053	0.339516	160	201	-0.19094	0.081435	-0.105887	0.188879	Chronic sinusitis	respiratory	0.112902	0.92369	-0.096248	Diurnal rhythms	Amplitude
361	main_sleep_duration_mean	0.00448175	-0.108419	0.945657	0.246103	0.339579	208	128	-0.124394	0.133358	-0.291632	0.074794	Retinal detachments and defects	sense organs	0.531747	0.923771	0.112901	Sleep	Sleep	Hours
420	temp_IV	-0.0318355	0.0997955	0.706299	0.352815	0.339696	126	86	-0.197424	0.133753	-0.110723	0.310314	Carditis	circulatory system	2.99629e-05	0.923841	-0.131631	Diurnal rhythms	Variability
965	acceleration_peak_value_mean	-0.155784	-0.0924284	0.0208978	0.0502966	0.339713	176	478	-0.28797	-0.0235981	-0.184976	0.00011954	Poisoning by analgesics, antipyretics, and antirheumatics	injuries & poisonings	0.820277	0.923841	-0.0633558	Physical activity	Physical activity	g
455	MET_peak_time_mean_abs_dev	0.0413435	-0.00962839	0.278953	0.798718	0.339735	721	754	-0.0335026	0.11619	-0.0836345	0.0643777	Hemorrhoids	circulatory system	0.105361	0.923841	0.0509719	Diurnal rhythms	Phase	Hours
290	sedentary_IV	0.0901674	-0.0395212	0.282945	0.718841	0.339742	137	93	-0.0744272	0.254762	-0.254691	0.175649	Delirium dementia and amnestic and other cognitive disorders	mental disorders	0.674361	0.923841	0.129689	Diurnal rhythms	Variability
290	num_wakings_mean	0.329298	0.248432	2.0805e-05	0.0270589	0.339798	137	93	0.177675	0.480921	0.0281761	0.468689	Delirium dementia and amnestic and other cognitive disorders	mental disorders	0.894243	0.923855	0.0808658	Sleep	Sleep
557	self_report_getting_up_in_morning	0.0748864	-0.138849	0.753827	0.251955	0.339836	62	133	-0.393199	0.542972	-0.376414	0.0987165	Intestinal malabsorption (non-celiac)	digestive	0.168421	0.923855	0.213735	Sleep	Self-report
559	MVPA_between_day_SD	-0.182796	-0.0156621	0.132613	0.903187	0.339907	65	62	-0.421034	0.0554412	-0.268039	0.236715	Ileostomy status	digestive	0.00400591	0.923855	-0.167134	Physical activity	Physical activity variability	Fraction of time
591	main_sleep_duration_mean	0.0801111	0.0233575	0.0794771	0.616644	0.339909	453	532	-0.00942164	0.169644	-0.0680934	0.114808	Urinary tract infection	genitourinary	0.368703	0.923855	0.0567536	Sleep	Sleep	Hours
374	phase	-0.00585721	0.0780739	0.919129	0.16725	0.33994	260	381	-0.11893	0.107216	-0.0327259	0.188874	Other disorders of eyelids	sense organs	0.862285	0.923855	-0.0839311	Diurnal rhythms	Phase	Hours past midnight
514	MET_RA	-0.0673853	-0.220724	0.516636	0.041288	0.339952	82	87	-0.271038	0.136268	-0.432723	-0.00872547	Abnormal findings examination of lungs	respiratory	0.704858	0.923855	0.153339	Diurnal rhythms	Amplitude	MET
871	cosinor_rsquared	-0.0105077	-0.114817	0.87226	0.163133	0.339999	214	157	-0.138599	0.117583	-0.276182	0.0465481	Open wounds of extremities	injuries & poisonings	0.739136	0.923871	0.104309	Diurnal rhythms	Amplitude
520	inactivity_peak_time_mean_abs_dev	0.142161	0.021535	0.159445	0.820818	0.340026	83	128	-0.0558826	0.340204	-0.164826	0.207896	Disorders of tooth development	digestive	0.813731	0.923871	0.120626	Diurnal rhythms	Phase	Hours
782	sleep_within_day_SD_L5	0.294517	0.186959	0.00309395	0.148865	0.340102	81	72	0.0993966	0.489637	-0.0668864	0.440803	Symptoms involving skin and other integumentary tissue	symptoms	0.128829	0.923985	0.107558	Sleep	Sleep
420	acceleration_peak_value_SD	0.0420357	-0.0908059	0.588937	0.428649	0.340222	126	86	-0.110434	0.194506	-0.315671	0.134059	Carditis	circulatory system	0.0785165	0.924165	0.132842	Physical activity	Physical activity variability	Fraction of time
850	moderate_between_day_SD_M10	-0.0621773	0.0326064	0.395313	0.628184	0.34024	193	224	-0.205549	0.0811943	-0.0993608	0.164574	Hemorrhage or hematoma complicating a procedure	injuries & poisonings	0.989631	0.924165	-0.0947837	Physical activity	Physical activity variability	Fraction of time
564	MVPA_hourly_SD_M10	-0.0772933	-0.133222	0.00958569	8.56341e-06	0.340272	1058	1412	-0.135773	-0.0188135	-0.191881	-0.0745626	Functional digestive disorders	digestive	0.00284306	0.924165	0.0559284	Physical activity	Physical activity variability	Fraction of time
509	sedentary_overall_M10	0.329496	0.516852	0.00114998	0.000226853	0.340467	89	51	0.130863	0.528128	0.242132	0.791572	Respiratory failure, insufficiency, arrest	respiratory	0.102154	0.924502	-0.187356	Physical activity	Physical activity	Fraction of time
465	walking_overall	-0.239857	-0.099478	0.0377633	0.339255	0.340484	71	96	-0.466152	-0.0135619	-0.303508	0.104552	Acute upper respiratory infections of multiple or unspecified sites	respiratory	0.0135211	0.924502	-0.140379	Physical activity	Physical activity	Hours
386	MVPA_within_day_SD	-0.118896	-0.0568202	0.0203167	0.240198	0.340498	361	454	-0.219321	-0.0184722	-0.151643	0.0380023	Vertiginous syndromes and other disorders of vestibular system	sense organs	0.000399978	0.924502	-0.0620761	Physical activity	Physical activity variability	Fraction of time
717	MVPA_between_day_SD	-0.0162493	0.128403	0.892175	0.157142	0.340564	67	125	-0.251207	0.218708	-0.0494869	0.306292	Polymyalgia Rheumatica	musculoskeletal	0.27312	0.924577	-0.144652	Physical activity	Physical activity variability	Fraction of time
211	moderate_hourly_SD	-0.00147324	-0.0822989	0.983272	0.117812	0.340626	218	347	-0.139199	0.136252	-0.185434	0.0208359	Benign neoplasm of other parts of digestive system	neoplasms	0.652061	0.924577	0.0808257	Physical activity	Physical activity variability	Fraction of time
565	self_report_sleeplessness	0.00299017	0.0785976	0.954921	0.182803	0.340628	641	539	-0.100693	0.106673	-0.0370438	0.194239	Anal and rectal conditions	digestive	0.315163	0.924577	-0.0756075	Sleep	Self-report
540	moderate_overall	0.132881	0.0203506	0.117137	0.722677	0.340713	188	256	-0.0333357	0.299098	-0.0920472	0.132748	Appendiceal conditions	digestive	0.235848	0.924643	0.11253	Physical activity	Physical activity	Fraction of time
593	sleep_hourly_SD	-0.0530371	0.00212562	0.166128	0.967074	0.340752	578	441	-0.128107	0.0220325	-0.0988063	0.103058	Hematuria	genitourinary	0.987384	0.924643	-0.0551628	Sleep	Sleep variability	Fraction of time
979	temp_L1_time_abs_dev	0.075497	-0.0523209	0.491828	0.494581	0.340761	79	170	-0.139771	0.290765	-0.202459	0.0978172	Adverse drug events and drug allergies	injuries & poisonings	0.769715	0.924643	0.127818	Diurnal rhythms	Phase	Hours
830	MVPA_overall_M10	0.247385	0.10364	0.0233701	0.362237	0.340796	79	79	0.0335391	0.461232	-0.119315	0.326594	Dislocation	injuries & poisonings	0.138519	0.924643	0.143746	Physical activity	Physical activity	Fraction of time
514	inactivity_peak_value_mean	0.00547193	0.153812	0.959066	0.155132	0.340893	82	87	-0.203492	0.214436	-0.0582475	0.365871	Abnormal findings examination of lungs	respiratory	0.711383	0.924643	-0.14834	Sleep	Sleep
771	walking_hourly_SD	-0.326564	-0.168844	0.0129875	0.165114	0.340988	54	70	-0.584217	-0.0689112	-0.407256	0.0695685	Musculoskeletal symptoms referable to limbs	symptoms	0.52659	0.924643	-0.157721	Physical activity	Physical activity variability	Fraction of time
349	sedentary_peak_time_mean	-0.016126	0.160685	0.900828	0.212368	0.341044	56	60	-0.269766	0.237514	-0.0918606	0.413231	Other and unspecified disorders of the nervous system	neurological	0.0617407	0.924643	-0.176811	Diurnal rhythms	Phase	Hours past midnight
850	MVPA_IV	0.00734136	0.105347	0.915743	0.127708	0.34105	193	224	-0.128667	0.14335	-0.0302093	0.240904	Hemorrhage or hematoma complicating a procedure	injuries & poisonings	0.570355	0.924643	-0.098006	Diurnal rhythms	Variability
443	total_sleep_mean_abs_dev	0.0802887	0.203966	0.283699	0.0138776	0.341055	161	167	-0.0665028	0.22708	0.0414906	0.366441	Peripheral vascular disease	circulatory system	0.511364	0.924643	-0.123677	Sleep	Sleep	Hours
559	sedentary_within_day_SD	0.12956	-0.0399467	0.293527	0.755822	0.341069	65	62	-0.112192	0.371313	-0.291728	0.211835	Ileostomy status	digestive	0.491961	0.924643	0.169507	Physical activity	Physical activity variability	Fraction of time
244	main_sleep_onset_SD	-0.0500183	0.00785808	0.350356	0.793903	0.341071	319	1359	-0.154994	0.0549578	-0.0510984	0.0668146	Hypothyroidism	endocrine/metabolic	0.698248	0.924643	-0.0578764	Diurnal rhythms	Phase Variability	Hours
411	MET_peak_time_mean_abs_dev	0.00814111	0.0544271	0.777504	0.157851	0.341076	1471	758	-0.0483288	0.064611	-0.0211054	0.12996	Ischemic Heart Disease	circulatory system	0.206939	0.924643	-0.046286	Diurnal rhythms	Phase	Hours
715	walking_overall_M10	-0.0847236	-0.215127	0.375543	0.0112584	0.341098	107	147	-0.272121	0.102674	-0.381479	-0.0487755	Other inflammatory spondylopathies	musculoskeletal	5.72134e-13	0.924643	0.130403	Physical activity	Physical activity	Fraction of time
781	MET_peak_time_mean	0.230083	0.0762375	0.0545274	0.50378	0.341131	67	77	-0.00446893	0.464634	-0.147272	0.299747	Symptoms involving nervous and musculoskeletal systems	symptoms	0.831897	0.924643	0.153845	Diurnal rhythms	Phase	Hours past midnight
567	sleep_peak_time_mean_abs_dev	-0.11228	0.0498281	0.308967	0.718659	0.341213	70	59	-0.328589	0.104029	-0.221274	0.320931	Peritonitis and retroperitoneal infections	digestive	0.270697	0.9247	-0.162108	Diurnal rhythms	Phase	Hours
476	sleep_peak_quality_SD	0.010378	0.0564572	0.773431	0.0816221	0.341326	812	992	-0.0602786	0.0810347	-0.00708828	0.120003	Allergic rhinitis	respiratory	0.624575	0.9247	-0.0460792	Sleep	Sleep variability	Hours
990	sleep_hourly_SD	-0.100479	-0.0206995	0.118012	0.771098	0.34134	195	231	-0.226465	0.025507	-0.160151	0.118752	Effects radiation NOS	injuries & poisonings	0.216544	0.9247	-0.0797793	Sleep	Sleep variability	Fraction of time
277	sleep_peak_time_mean_abs_dev	0.139272	0.00655091	0.134079	0.95654	0.341375	101	79	-0.0429271	0.321472	-0.229066	0.242168	Other disorders of metabolism	endocrine/metabolic	0.952734	0.9247	0.132721	Diurnal rhythms	Phase	Hours
550	moderate_overall_M10	0.0163268	-0.01907	0.544856	0.462838	0.341385	2209	1458	-0.036525	0.0691785	-0.0699809	0.0318408	Abdominal hernia	digestive	0.371059	0.9247	0.0353968	Physical activity	Physical activity	Fraction of time
568	sleep_hourly_SD_L5	-0.0545351	0.0456559	0.477186	0.527015	0.341426	151	208	-0.204908	0.0958379	-0.0958101	0.187122	Other disorders of peritoneum	digestive	0.00452645	0.9247	-0.100191	Sleep	Sleep	Fraction of time
790	sedentary_overall_L5	0.0539633	-0.0308602	0.183938	0.738665	0.341427	481	151	-0.0256379	0.133564	-0.212165	0.150444	Nonspecific findings on examination of blood	symptoms	0.0135581	0.9247	0.0848234	Physical activity	Physical activity	Fraction of time
250	acceleration_peak_value_SD	-0.0783047	-0.0390707	0.0104873	0.41025	0.341451	978	560	-0.13827	-0.0183398	-0.132069	0.0539273	Diabetes mellitus	endocrine/metabolic	0.985366	0.9247	-0.039234	Physical activity	Physical activity variability	Fraction of time
420	main_sleep_ratio_mean	0.0292576	-0.108082	0.703954	0.356627	0.341522	126	86	-0.121658	0.180173	-0.337893	0.121729	Carditis	circulatory system	1.19923e-10	0.9247	0.137339	Sleep	Sleep
362	temp_L1_time	0.037666	-0.0501914	0.57735	0.421758	0.341546	221	273	-0.0948158	0.170148	-0.172646	0.0722626	Other retinal disorders	sense organs	0.411075	0.9247	0.0878575	Diurnal rhythms	Phase	Hours past midnight
70	self_report_snoring	-0.11689	0.0100738	0.209387	0.924173	0.341594	102	108	-0.299407	0.0656277	-0.197379	0.217527	Viral hepatitis	infectious diseases	0.688556	0.9247	-0.126963	Sleep	Self-report
727	walking_peak_value_mean	0.130477	0.052614	0.0483897	0.345791	0.34161	218	339	0.000923211	0.260031	-0.0567689	0.161997	Other disorders of synovium, tendon, and bursa	musculoskeletal	1.20303e-11	0.9247	0.0778631	Physical activity	Physical activity	Hours
858	sleep_within_day_SD_L5	0.180899	0.094334	0.0293603	0.258323	0.341641	115	168	0.0181569	0.343641	-0.069238	0.257906	Complication of internal orthopedic device	injuries & poisonings	0.905805	0.9247	0.0865647	Sleep	Sleep
374	main_sleep_ratio_mean	0.00284972	-0.0813806	0.958161	0.151804	0.341694	260	381	-0.103619	0.109319	-0.192675	0.0299139	Other disorders of eyelids	sense organs	0.84143	0.9247	0.0842303	Sleep	Sleep
349	tasks_light_hourly_SD	0.0649013	0.217663	0.670672	0.0687656	0.341698	56	60	-0.234255	0.364057	-0.0167459	0.452071	Other and unspecified disorders of the nervous system	neurological	0.782543	0.9247	-0.152761	Physical activity	Physical activity variability	Fraction of time
516	MET_within_day_SD_M10	-0.201121	-0.384329	0.0956531	0.00501969	0.341753	66	56	-0.437689	0.0354471	-0.652791	-0.115868	Abnormal sputum	respiratory	0.77393	0.9247	0.183208	Physical activity	Physical activity variability
789	main_sleep_duration_mean_abs_dev	0.15454	0.10224	0.00569407	0.0220467	0.341873	283	594	0.044995	0.264086	0.0147193	0.18976	Nausea and vomiting	symptoms	0.163227	0.9247	0.0523006	Sleep	Sleep	Hours
477	num_wakings_mean	0.0872619	-0.0479537	0.324433	0.687672	0.341947	103	78	-0.0863093	0.260833	-0.281753	0.185845	Epistaxis or throat hemorrhage	respiratory	0.661116	0.9247	0.135216	Sleep	Sleep
771	sedentary_hourly_SD	0.0598694	0.230822	0.658738	0.0518335	0.341963	54	70	-0.205827	0.325565	-0.00183415	0.463477	Musculoskeletal symptoms referable to limbs	symptoms	0.861177	0.9247	-0.170952	Physical activity	Physical activity variability	Fraction of time
379	total_sleep_mean_abs_dev	0.0577841	0.160243	0.376874	0.016305	0.342027	209	262	-0.0703839	0.185952	0.0294926	0.290993	Other disorders of eye	sense organs	0.983275	0.9247	-0.102459	Sleep	Sleep	Hours
416	cosinor_rsquared	-0.108965	-0.242815	0.124922	0.0233461	0.34203	179	90	-0.24815	0.0302199	-0.452674	-0.0329558	Cardiomegaly	circulatory system	0.000102113	0.9247	0.13385	Diurnal rhythms	Amplitude
555	sleep_hourly_SD_L5	-0.00801574	0.0935114	0.908415	0.216394	0.342033	184	192	-0.14459	0.128559	-0.0547551	0.241778	Inflammatory bowel disease and other gastroenteritis and colitis	digestive	0.592798	0.9247	-0.101527	Sleep	Sleep	Fraction of time
695	main_sleep_onset_SD	-0.152944	-0.0502533	0.0949826	0.507563	0.34209	105	193	-0.33248	0.0265921	-0.198899	0.0983925	Erythematous conditions	dermatologic	0.827465	0.9247	-0.10269	Diurnal rhythms	Phase Variability	Hours
858	sleep_peak_time_mean_abs_dev	-0.0625406	0.0510679	0.470915	0.536253	0.342204	115	168	-0.232558	0.107477	-0.110769	0.212905	Complication of internal orthopedic device	injuries & poisonings	0.603198	0.9247	-0.113608	Diurnal rhythms	Phase	Hours
38	MET_overall_L5	0.119171	0.0453482	0.0330995	0.580167	0.342244	261	184	0.00955902	0.228782	-0.115342	0.206038	Septicemia	infectious diseases	0.204091	0.9247	0.0738223	Physical activity	Physical activity	MET
577	main_sleep_duration_mean	0.0533148	0.207451	0.594485	0.0567472	0.342251	89	94	-0.142983	0.249613	-0.00595757	0.420859	Diseases of pancreas	digestive	0.968096	0.9247	-0.154136	Sleep	Sleep	Hours
287	temp_phase	0.0319178	0.23263	0.705393	0.124816	0.342256	101	65	-0.133563	0.197398	-0.064433	0.529693	Purpura and other hemorrhagic conditions	hematopoietic	0.970427	0.9247	-0.200712	Diurnal rhythms	Phase	Hours past midnight
771	temp_L1_time	0.223221	0.0546072	0.0977458	0.654448	0.342264	54	70	-0.0409947	0.487436	-0.184522	0.293737	Musculoskeletal symptoms referable to limbs	symptoms	0.379639	0.9247	0.168613	Diurnal rhythms	Phase	Hours past midnight
394	moderate_hourly_SD_M10	-0.136983	-0.0595589	0.0132864	0.363693	0.34231	321	245	-0.245414	-0.0285518	-0.188074	0.0689562	Rheumatic disease of the heart valves	circulatory system	0.127318	0.9247	-0.077424	Physical activity	Physical activity variability	Fraction of time
789	moderate_hourly_SD	-0.13843	-0.0637044	0.0243667	0.118352	0.342427	283	594	-0.258945	-0.0179153	-0.143654	0.0162456	Nausea and vomiting	symptoms	0.425063	0.9247	-0.0747257	Physical activity	Physical activity variability	Fraction of time
197	MET_within_day_SD_M10	-0.0987963	-0.0373124	0.0647017	0.353055	0.342482	348	683	-0.203618	0.00602512	-0.116062	0.0414371	Chemotherapy	neoplasms	0.904787	0.9247	-0.0614839	Physical activity	Physical activity variability
781	sedentary_within_day_SD	-0.0320842	0.128071	0.794893	0.26529	0.342497	67	77	-0.27399	0.209821	-0.0972675	0.35341	Symptoms involving nervous and musculoskeletal systems	symptoms	0.825334	0.9247	-0.160156	Physical activity	Physical activity variability	Fraction of time
473	sleep_within_day_SD_L5	-0.0086534	0.157418	0.936565	0.184292	0.342578	67	82	-0.221765	0.204458	-0.0749765	0.389812	Diseases of the larynx and vocal cords	respiratory	0.083978	0.9247	-0.166071	Sleep	Sleep
747	sedentary_hourly_SD_L5	0.0102407	0.13738	0.8978	0.172144	0.34259	143	105	-0.146034	0.166515	-0.0598339	0.334594	Cardiac and circulatory congenital anomalies	congenital anomalies	0.622715	0.9247	-0.127139	Physical activity	Physical activity variability	Fraction of time
695	moderate_hourly_SD_M10	0.0224734	0.140222	0.81396	0.0543392	0.342595	105	193	-0.164712	0.209659	-0.00261216	0.283056	Erythematous conditions	dermatologic	0.991745	0.9247	-0.117748	Physical activity	Physical activity variability	Fraction of time
285	acceleration_RA	-0.215417	-0.193169	1.94511e-06	1.49995e-05	0.342612	402	596	-0.304117	-0.126717	-0.28062	-0.105718	Other anemias	hematopoietic	0.212853	0.9247	-0.0222479	Diurnal rhythms	Amplitude
859	sleep_within_day_SD_L5	0.129593	0.29188	0.162399	0.000981271	0.342675	96	149	-0.052221	0.311408	0.118318	0.465443	Complication due to other implant and internal device	injuries & poisonings	0.000286614	0.9247	-0.162287	Sleep	Sleep
994	acceleration_peak_time_mean	0.127416	0.239952	0.0683667	0.00363526	0.342697	192	155	-0.00960501	0.264436	0.078245	0.40166	Sepsis and SIRS	injuries & poisonings	0.701057	0.9247	-0.112537	Diurnal rhythms	Phase	Hours past midnight
577	moderate_overall	0.00876391	-0.12098	0.943366	0.198535	0.342701	89	94	-0.23304	0.250568	-0.305406	0.0634449	Diseases of pancreas	digestive	0.376124	0.9247	0.129744	Physical activity	Physical activity	Fraction of time
208	acceleration_overall_M10	-0.0734793	-0.0349025	0.0145871	0.316315	0.342706	1019	869	-0.132442	-0.014517	-0.103171	0.0333665	Benign neoplasm of colon	neoplasms	0.062013	0.9247	-0.0385768	Physical activity	Physical activity	g
798	moderate_overall	-0.19723	-0.0613369	0.0476891	0.30044	0.342731	138	239	-0.392452	-0.00200861	-0.177438	0.0547642	Malaise and fatigue	symptoms	0.184012	0.9247	-0.135894	Physical activity	Physical activity	Fraction of time
509	MET_within_day_SD_M10	-0.115804	-0.288208	0.266474	0.0408914	0.342732	89	51	-0.320063	0.0884558	-0.56448	-0.0119352	Respiratory failure, insufficiency, arrest	respiratory	0.376096	0.9247	0.172404	Physical activity	Physical activity variability
870	main_sleep_duration_mean	-0.0901423	-0.194986	0.128415	0.00900504	0.342753	256	200	-0.206349	0.0260642	-0.3413	-0.0486712	Open wounds of head; neck; and trunk	injuries & poisonings	0.975213	0.9247	0.104844	Sleep	Sleep	Hours
560	MET_peak_value_mean	-0.0718167	-0.176603	0.344304	0.0191019	0.342769	166	175	-0.220662	0.0770286	-0.324299	-0.0289076	Intestinal obstruction without mention of hernia	digestive	0.0734571	0.9247	0.104787	Physical activity	Physical activity	MET
859	temp_RA	0.0539467	0.187268	0.578915	0.0256932	0.342831	96	149	-0.136581	0.244475	0.0227389	0.351796	Complication due to other implant and internal device	injuries & poisonings	0.704241	0.9247	-0.133321	Diurnal rhythms	Amplitude
362	acceleration_peak_value_mean	-0.0608253	0.0178366	0.310246	0.772644	0.34284	221	273	-0.178316	0.0566658	-0.103168	0.138841	Other retinal disorders	sense organs	0.00190258	0.9247	-0.0786619	Physical activity	Physical activity	g
594	moderate_within_day_SD_M10	-0.0380096	-0.127619	0.45598	0.118213	0.34286	409	145	-0.137945	0.0619255	-0.287722	0.0324843	Urinary calculus	genitourinary	0.633927	0.9247	0.0896094	Physical activity	Physical activity variability	Fraction of time
318	MET_overall_L5	0.29676	0.295556	4.58677e-13	7.7423e-08	0.342892	526	434	0.21643	0.37709	0.187771	0.403341	Tobacco use disorder	mental disorders	0.61252	0.9247	0.00120396	Physical activity	Physical activity	MET
475	MET_hourly_SD_M10	0.0021511	-0.101299	0.977291	0.164223	0.342948	160	201	-0.145966	0.150268	-0.244035	0.0414365	Chronic sinusitis	respiratory	0.579394	0.9247	0.10345	Physical activity	Physical activity variability
465	tasks_light_overall	0.000775272	-0.132973	0.995624	0.147363	0.342986	71	96	-0.276279	0.27783	-0.31285	0.046905	Acute upper respiratory infections of multiple or unspecified sites	respiratory	0.512543	0.9247	0.133748	Physical activity	Physical activity	Hours
560	main_sleep_offset_mean_abs_dev	0.0455353	-0.0575734	0.53238	0.472538	0.343038	166	175	-0.0974084	0.188479	-0.214662	0.0995154	Intestinal obstruction without mention of hernia	digestive	0.162626	0.9247	0.103109	Diurnal rhythms	Phase	Hours
361	temp_L1_time	0.0114209	0.121162	0.868469	0.182107	0.343073	208	128	-0.123754	0.146596	-0.0568182	0.299143	Retinal detachments and defects	sense organs	0.0386566	0.9247	-0.109741	Diurnal rhythms	Phase	Hours past midnight
789	MVPA_within_day_SD	-0.112675	-0.190126	0.0497604	8.30303e-06	0.343092	283	594	-0.225233	-0.000117981	-0.273717	-0.106536	Nausea and vomiting	symptoms	0.52356	0.9247	0.0774511	Physical activity	Physical activity variability	Fraction of time
362	tasks_light_peak_value_mean	0.00628913	0.0848382	0.93608	0.130951	0.343093	221	273	-0.147419	0.159997	-0.0252563	0.194933	Other retinal disorders	sense organs	0.293257	0.9247	-0.0785491	Physical activity	Physical activity	Fraction of time
563	sedentary_peak_time_mean_abs_dev	-0.0246811	0.0390693	0.617355	0.378876	0.343111	406	575	-0.12151	0.0721476	-0.0479528	0.126091	Constipation	digestive	0.724733	0.9247	-0.0637504	Diurnal rhythms	Phase	Hours
1100	self_report_chronotype	0.230019	-0.00659551	0.295289	0.957168	0.343113	96	197	-0.200779	0.660817	-0.247314	0.234123	Family history		0.429316	0.9247	0.236614	Diurnal rhythms	Self-report
747	sedentary_IV	0.0379427	0.166455	0.645902	0.0989384	0.343119	143	105	-0.123919	0.199804	-0.0312694	0.36418	Cardiac and circulatory congenital anomalies	congenital anomalies	0.447516	0.9247	-0.128513	Diurnal rhythms	Variability
165	total_sleep_mean_abs_dev	-0.0570013	0.096792	0.606293	0.400794	0.343137	74	87	-0.273785	0.159783	-0.129004	0.322588	Cancer within the respiratory system	neoplasms	0.996028	0.9247	-0.153793	Sleep	Sleep	Hours
785	sedentary_peak_time_mean	-0.00644564	0.0326291	0.839406	0.192334	0.343197	1006	1836	-0.068787	0.0558958	-0.0164259	0.0816841	Abdominal pain	symptoms	0.567974	0.924709	-0.0390747	Diurnal rhythms	Phase	Hours past midnight
701	sedentary_RA	-0.0333558	0.066298	0.639243	0.359519	0.343237	158	224	-0.172828	0.106117	-0.0755203	0.208116	Other hypertrophic and atrophic conditions of skin	dermatologic	0.437792	0.924709	-0.0996538	Diurnal rhythms	Amplitude
327	acceleration_within_day_SD_M10	-0.112351	-0.0351904	0.0223532	0.674877	0.343243	341	155	-0.208749	-0.015954	-0.199625	0.129244	Sleep disorders	neurological	0.814471	0.924709	-0.0771611	Physical activity	Physical activity variability	Fraction of time
416	main_sleep_onset_mean_abs_dev	0.0022682	0.135831	0.973584	0.234348	0.343367	179	90	-0.13199	0.136526	-0.0880363	0.359698	Cardiomegaly	circulatory system	0.000187476	0.924757	-0.133563	Diurnal rhythms	Phase	Hours
480	MVPA_hourly_SD	-0.228406	-0.189235	6.27964e-09	1.73019e-05	0.343388	617	564	-0.305445	-0.151366	-0.275533	-0.102936	Pneumonia	respiratory	0.719304	0.924757	-0.039171	Physical activity	Physical activity variability	Fraction of time
687	acceleration_overall_L5	-0.00505438	0.100245	0.939721	0.18118	0.343415	184	225	-0.136061	0.125952	-0.0466973	0.247188	Symptoms affecting skin	dermatologic	0.736047	0.924757	-0.1053	Physical activity	Physical activity	g
327	acceleration_RA	-0.113239	-0.236336	0.0217317	0.00636671	0.343446	341	155	-0.209945	-0.0165337	-0.406112	-0.0665608	Sleep disorders	neurological	0.932157	0.924757	0.123097	Diurnal rhythms	Amplitude
211	tasks_light_overall	-0.0297002	0.0520151	0.715912	0.285652	0.343458	218	347	-0.18966	0.130259	-0.0434701	0.1475	Benign neoplasm of other parts of digestive system	neoplasms	0.525649	0.924757	-0.0817153	Physical activity	Physical activity	Hours
870	walking_peak_value_mean	-0.126711	-0.0419845	0.037064	0.561843	0.343516	256	200	-0.24582	-0.00760272	-0.18384	0.0998706	Open wounds of head; neck; and trunk	injuries & poisonings	0.0534826	0.924757	-0.084727	Physical activity	Physical activity	Hours
475	tasks_light_overall_M10	0.0354506	0.118075	0.703836	0.0648457	0.343518	160	201	-0.147333	0.218234	-0.00726823	0.243418	Chronic sinusitis	respiratory	0.198307	0.924757	-0.0826244	Physical activity	Physical activity	Fraction of time
216	acceleration_within_day_SD_M10	-0.0778623	-0.0111138	0.177789	0.826555	0.34355	237	424	-0.191109	0.0353842	-0.110526	0.0882985	Benign neoplasm of skin	neoplasms	0.511339	0.924757	-0.0667485	Physical activity	Physical activity variability	Fraction of time
573	total_sleep_mean	0.141251	0.0750899	0.0114905	0.25569	0.343568	287	267	0.0317163	0.250785	-0.0543949	0.204575	Other disorders of liver	digestive	0.109499	0.924757	0.0661609	Sleep	Sleep	Hours
704	WASO_mean	0.0421701	-0.0536266	0.519972	0.486186	0.343639	188	193	-0.0862978	0.170638	-0.204562	0.097309	Diseases of hair and hair follicles	dermatologic	0.000183024	0.924834	0.0957967	Sleep	Sleep	Hours
596	amplitude	-0.0381275	-0.112002	0.368287	0.0527425	0.34368	512	315	-0.121191	0.0449356	-0.225331	0.00132658	Other disorders of bladder	genitourinary	6.49154e-07	0.924834	0.0738748	Diurnal rhythms	Amplitude	g
573	num_wakings_mean	0.0346427	0.12679	0.521688	0.051925	0.343699	287	267	-0.0713289	0.140614	-0.0010574	0.254637	Other disorders of liver	digestive	0.115868	0.924834	-0.0921468	Sleep	Sleep
389	acceleration_IV	0.0698623	-0.00516189	0.204553	0.933214	0.343816	302	280	-0.0380687	0.177793	-0.125892	0.115569	Hearing loss	sense organs	0.919505	0.924942	0.0750242	Diurnal rhythms	Variability
386	sleep_peak_quality_SD	-0.0149573	0.0522615	0.778288	0.267937	0.343842	361	454	-0.119084	0.089169	-0.0402019	0.144725	Vertiginous syndromes and other disorders of vestibular system	sense organs	0.0287414	0.924942	-0.0672187	Sleep	Sleep variability	Hours
339	acceleration_overall_M10	-0.0865421	-0.0211287	0.129384	0.647746	0.34389	258	475	-0.19839	0.0253062	-0.111769	0.0695113	Other headache syndromes	neurological	0.337639	0.924942	-0.0654134	Physical activity	Physical activity	g
783	sedentary_overall_M10	0.0542402	0.165293	0.487722	0.0351731	0.343909	149	168	-0.0989619	0.207442	0.0114891	0.319097	Fever of unknown origin	symptoms	0.932137	0.924942	-0.111053	Physical activity	Physical activity	Fraction of time
401	cosinor_rsquared	-0.0972911	-0.0762061	1.92569e-06	0.000295466	0.343911	4022	3674	-0.137335	-0.0572474	-0.117471	-0.0349413	Hypertension	circulatory system	0.173426	0.924942	-0.021085	Diurnal rhythms	Amplitude
292	MET_within_day_SD	-0.294076	-0.196328	1.03662e-05	0.0099936	0.343946	227	171	-0.424771	-0.16338	-0.345697	-0.0469578	Neurological disorders	mental disorders	0.772384	0.924945	-0.0977482	Physical activity	Physical activity variability
296	main_sleep_duration_mean	0.123777	0.0759194	0.00906564	0.0497239	0.343981	416	797	0.030815	0.21674	9.16025e-05	0.151747	Mood disorders	mental disorders	0.683728	0.924948	0.0478581	Sleep	Sleep	Hours
401	sedentary_overall_M10	0.0251369	-0.00195746	0.223134	0.925137	0.344024	4022	3674	-0.0153056	0.0655795	-0.0427887	0.0388738	Hypertension	circulatory system	0.222306	0.924971	0.0270944	Physical activity	Physical activity	Fraction of time
198	tasks_light_hourly_SD	-0.0806432	0.00363331	0.242785	0.93867	0.344201	273	397	-0.215964	0.0546775	-0.0889224	0.0961891	Secondary malignant neoplasm	neoplasms	0.910837	0.924987	-0.0842765	Physical activity	Physical activity variability	Fraction of time
395	MET_overall_M10	-0.0552144	-0.134186	0.352254	0.0279596	0.344241	288	263	-0.171553	0.0611244	-0.253848	-0.0145251	Heart valve disorders	circulatory system	0.0804722	0.924987	0.0789721	Physical activity	Physical activity	MET
357	tasks_light_peak_value_mean	-0.0766484	0.069425	0.52258	0.485627	0.344271	93	85	-0.311618	0.158321	-0.125726	0.264576	Inflammatory and toxic neuropathy	neurological	0.6407	0.924987	-0.146073	Physical activity	Physical activity	Fraction of time
290	acceleration_between_day_SD	-0.268643	-0.185582	0.000378388	0.0978603	0.344283	137	93	-0.416752	-0.120535	-0.405322	0.0341574	Delirium dementia and amnestic and other cognitive disorders	mental disorders	0.38055	0.924987	-0.0830607	Physical activity	Physical activity variability	g
414	moderate_hourly_SD_M10	-0.164842	-0.0298975	0.0375974	0.810676	0.344305	153	68	-0.32023	-0.00945526	-0.27452	0.214725	Other forms of chronic heart disease	circulatory system	0.00210364	0.924987	-0.134945	Physical activity	Physical activity variability	Fraction of time
965	acceleration_L5_time	0.112047	0.0323539	0.130607	0.506635	0.344309	176	478	-0.0332262	0.25732	-0.0631377	0.127845	Poisoning by analgesics, antipyretics, and antirheumatics	injuries & poisonings	0.913294	0.924987	0.0796929	Diurnal rhythms	Phase	Hours past midnight
381	MET_hourly_SD_M10	0.0301528	-0.135512	0.790622	0.29262	0.34432	71	66	-0.192446	0.252752	-0.387896	0.116872	Otitis media and Eustachian tube disorders	sense organs	0.528469	0.924987	0.165665	Physical activity	Physical activity variability
558	temp_RA	0.0631946	0.00177582	0.21788	0.967654	0.344326	341	567	-0.0373277	0.163717	-0.0840583	0.0876099	Noninfectious gastroenteritis	digestive	0.656199	0.924987	0.0614187	Diurnal rhythms	Amplitude
389	sleep_within_day_SD_M10	0.0392302	0.126464	0.476448	0.0436091	0.344379	302	280	-0.0687607	0.147221	0.00362686	0.249301	Hearing loss	sense organs	0.368465	0.924987	-0.0872339	Sleep	Sleep variability
781	sedentary_within_day_SD_L5	0.243004	0.123321	0.0261385	0.316376	0.344381	67	77	0.0288663	0.457142	-0.117925	0.364568	Symptoms involving nervous and musculoskeletal systems	symptoms	0.988032	0.924987	0.119683	Physical activity	Physical activity variability	Fraction of time
859	cosinor_rsquared	-0.081588	0.0401158	0.407521	0.633495	0.344444	96	149	-0.27466	0.111484	-0.124788	0.20502	Complication due to other implant and internal device	injuries & poisonings	0.987325	0.924987	-0.121704	Diurnal rhythms	Amplitude
290	main_sleep_duration_mean	-0.155483	-0.0370004	0.0557023	0.741343	0.34448	137	93	-0.314753	0.0037876	-0.256715	0.182714	Delirium dementia and amnestic and other cognitive disorders	mental disorders	0.946838	0.924987	-0.118482	Sleep	Sleep	Hours
721	acceleration_overall_L5	0.0644539	-0.0466911	0.455144	0.562009	0.34449	108	195	-0.104695	0.233603	-0.204516	0.111133	Spondylosis and allied disorders	musculoskeletal	0.600964	0.924987	0.111145	Physical activity	Physical activity	g
706	sedentary_hourly_SD	0.0407548	-0.0363113	0.49384	0.514265	0.344544	288	320	-0.0759931	0.157503	-0.145434	0.0728118	Diseases of sebaceous glands	dermatologic	0.81001	0.924987	0.0770661	Physical activity	Physical activity variability	Fraction of time
687	tasks_light_hourly_SD	0.0108537	-0.0789384	0.897892	0.202367	0.344546	184	225	-0.154926	0.176633	-0.200303	0.0424262	Symptoms affecting skin	dermatologic	0.912143	0.924987	0.0897921	Physical activity	Physical activity variability	Fraction of time
741	moderate_between_day_SD_M10	-0.113415	0.021764	0.286298	0.820259	0.344589	88	108	-0.321893	0.095063	-0.165983	0.209511	Symptoms and disorders of the joints	musculoskeletal	0.0820655	0.924987	-0.135179	Physical activity	Physical activity variability	Fraction of time
721	inactivity_peak_time_mean	0.110373	0.00553197	0.218264	0.942655	0.344612	108	195	-0.0653413	0.286087	-0.145202	0.156266	Spondylosis and allied disorders	musculoskeletal	0.941691	0.924987	0.104841	Diurnal rhythms	Phase	Hours past midnight
686	MVPA_hourly_SD_M10	-0.0156324	-0.129448	0.817405	0.140683	0.344711	183	144	-0.14834	0.117075	-0.301663	0.042768	Other local infections of skin and subcutaneous tissue	dermatologic	0.0753301	0.925162	0.113815	Physical activity	Physical activity variability	Fraction of time
716	moderate_hourly_SD_M10	0.0560131	0.0161309	0.0851148	0.578075	0.344777	1035	1443	-0.00775031	0.119777	-0.0407142	0.072976	Other arthropathies	musculoskeletal	0.183049	0.925235	0.0398822	Physical activity	Physical activity variability	Fraction of time
521	sedentary_peak_time_mean	0.130881	0.0216056	0.116299	0.798974	0.344807	134	142	-0.0324592	0.294222	-0.144676	0.187887	Diseases of hard tissues of teeth	digestive	0.908272	0.925235	0.109276	Diurnal rhythms	Phase	Hours past midnight
990	MVPA_hourly_SD_M10	-0.0672136	-0.176144	0.308006	0.012519	0.344958	195	231	-0.196445	0.0620174	-0.314391	-0.0378963	Effects radiation NOS	injuries & poisonings	0.292101	0.925461	0.10893	Physical activity	Physical activity variability	Fraction of time
415	moderate_between_day_SD_M10	0.134633	0.0381882	0.0577	0.604984	0.344972	200	190	-0.0043979	0.273664	-0.106521	0.182897	Pulmonary heart disease	circulatory system	0.578148	0.925461	0.0964447	Physical activity	Physical activity variability	Fraction of time
575	main_sleep_onset_mean	-0.00580873	-0.120082	0.942638	0.112516	0.344994	132	205	-0.164039	0.152422	-0.268388	0.0282243	Other biliary tract disease	digestive	0.847058	0.925461	0.114273	Diurnal rhythms	Phase	Hours past midnight
681	MET_peak_time_mean	0.0552508	0.142039	0.366865	0.0296587	0.345118	261	240	-0.0647596	0.175261	0.0140217	0.270056	Superficial cellulitis and abscess	dermatologic	0.861648	0.925493	-0.0867882	Diurnal rhythms	Phase	Hours past midnight
318	self_report_daytime_dozing	0.0991528	0.0389613	0.037402	0.515467	0.345161	526	434	0.00578319	0.192522	-0.0784619	0.156384	Tobacco use disorder	mental disorders	0.984522	0.925493	0.0601915	Sleep	Self-report
783	moderate_between_day_SD_M10	-0.160893	-0.054553	0.049309	0.483555	0.3452	149	168	-0.321299	-0.000486654	-0.207174	0.0980678	Fever of unknown origin	symptoms	0.997902	0.925493	-0.10634	Physical activity	Physical activity variability	Fraction of time
728	tasks_light_overall	-0.0671844	-0.160983	0.428968	0.0987874	0.345227	199	84	-0.23367	0.0993011	-0.352121	0.0301557	Disorders of muscle, ligament, and fascia	musculoskeletal	0.806534	0.925493	0.0937982	Physical activity	Physical activity	Hours
727	walking_hourly_SD_M10	0.087781	0.00987196	0.177107	0.861007	0.345249	218	339	-0.039691	0.215253	-0.100638	0.120382	Other disorders of synovium, tendon, and bursa	musculoskeletal	2.45708e-11	0.925493	0.077909	Physical activity	Physical activity variability	Fraction of time
747	amplitude	0.0098819	-0.113197	0.899718	0.25493	0.345288	143	105	-0.143818	0.163582	-0.308082	0.0816878	Cardiac and circulatory congenital anomalies	congenital anomalies	0.134671	0.925493	0.123079	Diurnal rhythms	Amplitude	g
562	sleep_peak_quality_mean	0.0170869	-0.0215022	0.530913	0.476898	0.345298	1270	1424	-0.0363607	0.0705345	-0.0807529	0.0377484	Diverticulosis and diverticulitis	digestive	0.0867048	0.925493	0.0385892	Sleep	Sleep	Hours
569	moderate_between_day_SD_M10	-0.0797064	0.0222098	0.319034	0.75988	0.345338	157	193	-0.23649	0.0770771	-0.12022	0.16464	Other disorders of intestine	digestive	0.429356	0.925493	-0.101916	Physical activity	Physical activity variability	Fraction of time
726	acceleration_hourly_SD	-0.00927915	-0.0796084	0.837281	0.0891493	0.34534	370	515	-0.0978376	0.0792793	-0.171397	0.0121799	Peripheral enthesopathies and allied syndromes	musculoskeletal	0.133709	0.925493	0.0703292	Physical activity	Physical activity variability	Fraction of time
112	moderate_within_day_SD	-0.200388	-0.0443672	0.101224	0.635482	0.345378	74	110	-0.440029	0.0392523	-0.22782	0.139086	Candidiasis	infectious diseases	0.906633	0.925493	-0.156021	Physical activity	Physical activity variability	Fraction of time
364	MET_hourly_SD	-0.0380627	-0.21112	0.768716	0.0979921	0.345391	57	61	-0.291772	0.215647	-0.461197	0.0389559	Corneal opacity and other disorders of cornea	sense organs	0.00363683	0.925493	0.173058	Physical activity	Physical activity variability
272	walking_hourly_SD_M10	-0.046357	-0.0845409	0.0421166	0.0016175	0.345416	2500	1837	-0.0910624	-0.00165157	-0.137094	-0.0319875	Disorders of lipoid metabolism	endocrine/metabolic	0.236871	0.925493	0.0381839	Physical activity	Physical activity variability	Fraction of time
728	sedentary_peak_time_mean	0.0116726	0.134184	0.864379	0.214276	0.34549	199	84	-0.122276	0.145621	-0.0775912	0.34596	Disorders of muscle, ligament, and fascia	musculoskeletal	0.975408	0.92554	-0.122512	Diurnal rhythms	Phase	Hours past midnight
514	acceleration_overall_M10	-0.00981817	-0.155311	0.92228	0.145298	0.345503	82	87	-0.207066	0.18743	-0.364333	0.0537122	Abnormal findings examination of lungs	respiratory	0.97066	0.92554	0.145492	Physical activity	Physical activity	g
740	acceleration_IV	-0.00703077	-0.0457724	0.807948	0.0684427	0.345603	1210	2068	-0.0637237	0.0496622	-0.0950089	0.00346401	Osteoarthrosis	musculoskeletal	0.565731	0.925631	0.0387417	Diurnal rhythms	Variability
261	temp_phase	0.0558149	-0.0770123	0.538244	0.456306	0.345605	87	146	-0.121934	0.233564	-0.27964	0.125616	Vitamin deficiency	endocrine/metabolic	0.458511	0.925631	0.132827	Diurnal rhythms	Phase	Hours past midnight
1011	sleep_within_day_SD_M10	0.146333	0.0456804	0.0911259	0.559561	0.345826	119	176	-0.0234287	0.316095	-0.107766	0.199127	Complications of surgical and medical procedures		0.47512	0.925892	0.100653	Sleep	Sleep variability
800	temp_L1_time_abs_dev	-0.100767	0.0425427	0.343897	0.697852	0.345828	84	82	-0.309439	0.107904	-0.172245	0.257331	Fracture of lower limb	injuries & poisonings	0.541607	0.925892	-0.14331	Diurnal rhythms	Phase	Hours
851	moderate_within_day_SD	-0.0745625	0.0168989	0.308847	0.778451	0.345914	212	257	-0.218172	0.0690475	-0.100833	0.134631	Complications of transplants and reattached limbs	injuries & poisonings	0.675392	0.925892	-0.0914614	Physical activity	Physical activity variability	Fraction of time
960	temp_L1_time_abs_dev	0.0384942	-0.011713	0.381168	0.698958	0.345964	523	1197	-0.0476606	0.124649	-0.0710774	0.0476515	Poisoning by antibiotics	injuries & poisonings	0.82263	0.925892	0.0502072	Diurnal rhythms	Phase	Hours
709	self_report_sleep_duration	-0.269636	-0.140957	0.012567	0.0646214	0.346082	90	172	-0.481377	-0.0578956	-0.290465	0.00855138	Diffuse diseases of connective tissue	dermatologic	0.485982	0.925892	-0.128679	Sleep	Self-report	Hours
729	acceleration_between_day_SD_M10	0.0381125	-0.0738772	0.648873	0.342132	0.346101	112	189	-0.125949	0.202174	-0.226305	0.0785512	Other disorders of soft tissues	musculoskeletal	0.459906	0.925892	0.11199	Physical activity	Physical activity variability	Fraction of time
454	tasks_light_overall	0.00895549	0.0695207	0.900503	0.0731479	0.346115	280	560	-0.13144	0.149351	-0.0065206	0.145562	Varicose veins	circulatory system	0.653914	0.925892	-0.0605652	Physical activity	Physical activity	Hours
531	MVPA_overall_M10	-0.0148443	-0.0907272	0.779965	0.117587	0.346129	346	307	-0.118993	0.0893044	-0.204354	0.0228999	Peptic ulcer (excl. esophageal)	digestive	0.423563	0.925892	0.0758828	Physical activity	Physical activity	Fraction of time
345	temp_phase	-0.09479	-0.00752035	0.171692	0.937261	0.346133	149	167	-0.230721	0.0411409	-0.194785	0.179745	Epilepsy, recurrent seizures, convulsions	neurological	0.000118143	0.925892	-0.0872697	Diurnal rhythms	Phase	Hours past midnight
598	MET_hourly_SD_M10	0.00871291	-0.113815	0.904985	0.275928	0.346139	175	98	-0.134356	0.151782	-0.318566	0.0909366	Abnormal findings on examination of urine	genitourinary	0.97499	0.925892	0.122528	Physical activity	Physical activity variability
366	acceleration_IV	-0.00376625	0.0397644	0.907349	0.189449	0.346154	961	1340	-0.0671946	0.0596621	-0.0196304	0.0991591	Cataract	sense organs	0.774671	0.925892	-0.0435306	Diurnal rhythms	Variability
687	moderate_peak_value_mean	-0.158957	-0.0534533	0.0443488	0.403013	0.34618	184	225	-0.313896	-0.00401734	-0.178738	0.0718318	Symptoms affecting skin	dermatologic	0.340063	0.925892	-0.105503	Physical activity	Physical activity	Hours
599	MVPA_within_day_SD_M10	-0.0365608	-0.0885458	0.255752	0.0173639	0.346182	979	838	-0.0996143	0.0264927	-0.161497	-0.015595	Other symptoms/disorders or the urinary system	genitourinary	0.425558	0.925892	0.051985	Physical activity	Physical activity variability	Fraction of time
427	walking_within_day_SD	-0.0864369	-0.137061	0.0060035	0.000253793	0.346182	1099	792	-0.148093	-0.0247804	-0.210484	-0.0636386	Cardiac dysrhythmias	circulatory system	0.0169734	0.925892	0.0506242	Physical activity	Physical activity variability	Fraction of time
1010	acceleration_overall_L5	0.0640413	0.0034843	0.204111	0.946121	0.346256	325	490	-0.0348002	0.162883	-0.0975728	0.104541	Other tests		0.801788	0.926	0.060557	Physical activity	Physical activity	g
1010	tasks_light_hourly_SD	-0.0256176	0.0425049	0.688095	0.318217	0.346366	325	490	-0.150695	0.0994602	-0.0409618	0.125972	Other tests		0.992509	0.926193	-0.0681225	Physical activity	Physical activity variability	Fraction of time
475	main_sleep_onset_SD	0.0271918	-0.0744418	0.712885	0.317664	0.346397	160	201	-0.117643	0.172027	-0.220456	0.0715722	Chronic sinusitis	respiratory	0.54399	0.926193	0.101634	Diurnal rhythms	Phase Variability	Hours
288	temp_IV	0.157869	0.0553945	0.0695926	0.461795	0.346491	117	179	-0.0126519	0.32839	-0.092147	0.202936	Diseases of white blood cells	hematopoietic	0.674919	0.926218	0.102475	Diurnal rhythms	Variability
535	sedentary_peak_value_mean	0.00599661	0.0475845	0.860667	0.112951	0.346518	992	1168	-0.060966	0.0729593	-0.0112553	0.106424	Gastritis and duodenitis	digestive	0.84718	0.926218	-0.0415879	Physical activity	Physical activity	Hours
687	mesor	-0.268066	-0.188364	0.000134205	0.00423192	0.346535	184	225	-0.40564	-0.130492	-0.317429	-0.0592986	Symptoms affecting skin	dermatologic	0.784124	0.926218	-0.0797017	Physical activity	Physical activity	g
379	moderate_overall	0.0593858	-0.0337968	0.463248	0.55382	0.3466	209	262	-0.0993008	0.218072	-0.145685	0.0780914	Other disorders of eye	sense organs	0.649933	0.926218	0.0931826	Physical activity	Physical activity	Fraction of time
965	acceleration_peak_value_SD	-0.141983	-0.0847441	0.0329161	0.0921756	0.346677	176	478	-0.27244	-0.0115254	-0.183375	0.0138865	Poisoning by analgesics, antipyretics, and antirheumatics	injuries & poisonings	0.942447	0.926218	-0.0572385	Physical activity	Physical activity variability	Fraction of time
696	MVPA_hourly_SD_M10	-0.0314297	-0.139326	0.638767	0.0704294	0.346698	188	189	-0.162661	0.099802	-0.290268	0.0116162	Psoriasis and related disorders	dermatologic	0.380651	0.926218	0.107896	Physical activity	Physical activity variability	Fraction of time
508	walking_hourly_SD_M10	-0.224129	-0.108176	0.0105261	0.310847	0.346723	119	93	-0.395851	-0.0524072	-0.31739	0.101038	Pulmonary collapse; interstitial and compensatory emphysema	respiratory	8.91325e-06	0.926218	-0.115953	Physical activity	Physical activity variability	Fraction of time
729	main_sleep_onset_mean_abs_dev	-0.0201615	0.0982799	0.814662	0.217749	0.346731	112	189	-0.18874	0.148417	-0.0580073	0.254567	Other disorders of soft tissues	musculoskeletal	0.713393	0.926218	-0.118441	Diurnal rhythms	Phase	Hours
480	sedentary_hourly_SD	0.00740971	0.0634582	0.85826	0.138458	0.346749	617	564	-0.0739129	0.0887323	-0.0204925	0.147409	Pneumonia	respiratory	0.908173	0.926218	-0.0560484	Physical activity	Physical activity variability	Fraction of time
474	sleep_peak_quality_SD	0.2058	0.106798	0.00868761	0.125962	0.34678	159	206	0.0520915	0.359509	-0.029995	0.243591	Acute and chronic tonsillitis	respiratory	0.840788	0.926218	0.0990023	Sleep	Sleep variability	Hours
386	walking_hourly_SD	-0.0955945	-0.0322742	0.0640382	0.50522	0.346784	361	454	-0.196767	0.00557788	-0.127214	0.0626659	Vertiginous syndromes and other disorders of vestibular system	sense organs	0.000590282	0.926218	-0.0633203	Physical activity	Physical activity variability	Fraction of time
278	MET_overall	-0.0855139	-0.0236602	0.0732886	0.573425	0.346883	533	644	-0.179094	0.00806649	-0.106029	0.0587086	Overweight, obesity and other hyperalimentation	endocrine/metabolic	0.455666	0.926315	-0.0618537	Physical activity	Physical activity	MET
242	acceleration_overall	-0.176816	-0.0618539	0.120343	0.302036	0.346889	63	266	-0.399922	0.0462898	-0.179321	0.055613	Thyrotoxicosis with or without goiter	endocrine/metabolic	0.485964	0.926315	-0.114962	Physical activity	Physical activity	g
361	mesor	0.00405965	0.108911	0.950495	0.21371	0.346995	208	128	-0.124104	0.132223	-0.0627647	0.280586	Retinal detachments and defects	sense organs	0.8396	0.926456	-0.104851	Physical activity	Physical activity	g
339	MVPA_hourly_SD_M10	-0.0623503	0.00545198	0.276504	0.911793	0.347065	258	475	-0.174652	0.0499515	-0.0910124	0.101916	Other headache syndromes	neurological	0.250613	0.926456	-0.0678022	Physical activity	Physical activity variability	Fraction of time
859	MET_within_day_SD_L5	0.0960397	0.240195	0.321535	0.0054161	0.347067	96	149	-0.0938507	0.28593	0.0709307	0.409458	Complication due to other implant and internal device	injuries & poisonings	0.0164357	0.926456	-0.144155	Physical activity	Physical activity variability
835	tasks_light_overall	0.00286634	0.100425	0.976114	0.182898	0.347094	154	142	-0.184777	0.190509	-0.0473606	0.248211	Internal derangement of knee	injuries & poisonings	0.990647	0.926456	-0.0975587	Physical activity	Physical activity	Hours
327	temp_phase	-0.077119	0.0012671	0.100605	0.989913	0.347141	341	155	-0.169177	0.0149389	-0.195184	0.197718	Sleep disorders	neurological	0.980182	0.926456	-0.0783861	Diurnal rhythms	Phase	Hours past midnight
340	sedentary_within_day_SD_L5	0.0748742	0.0132831	0.213404	0.728414	0.347147	218	831	-0.0430707	0.192819	-0.0616956	0.0882618	Migraine	neurological	0.989631	0.926456	0.0615911	Physical activity	Physical activity variability	Fraction of time
300	main_sleep_duration_mean_abs_dev	0.180754	0.137012	0.00061272	0.00117933	0.34731	323	677	0.0773534	0.284156	0.0542331	0.21979	Anxiety disorders	mental disorders	0.68515	0.926794	0.0437428	Sleep	Sleep	Hours
415	moderate_hourly_SD	0.100478	0.00168317	0.167956	0.981276	0.347348	200	190	-0.042354	0.24331	-0.138886	0.142252	Pulmonary heart disease	circulatory system	0.661397	0.926794	0.0987948	Physical activity	Physical activity variability	Fraction of time
8	sedentary_overall_M10	0.0870145	-0.0242659	0.32569	0.764327	0.347376	116	157	-0.0865148	0.260544	-0.18291	0.134378	Intestinal infection	infectious diseases	0.861475	0.926794	0.11128	Physical activity	Physical activity	Fraction of time
430	sleep_IV	0.134115	-0.0206391	0.201869	0.88217	0.347441	76	55	-0.0718536	0.340083	-0.29357	0.252292	Intracranial hemorrhage	circulatory system	0.061783	0.926875	0.154754	Diurnal rhythms	Variability
854	main_sleep_ratio_mean	-0.182679	-0.0551657	0.0373072	0.71656	0.347528	96	53	-0.354617	-0.0107405	-0.352987	0.242655	Complications of cardiac/vascular device, implant, and graft	injuries & poisonings	0.897058	0.926918	-0.127513	Sleep	Sleep
960	walking_within_day_SD_M10	-0.139993	-0.0940855	0.00138923	0.00215756	0.347544	523	1197	-0.225815	-0.0541706	-0.154195	-0.0339762	Poisoning by antibiotics	injuries & poisonings	0.669801	0.926918	-0.0459072	Physical activity	Physical activity variability	Fraction of time
783	acceleration_overall_M10	-0.142032	-0.26097	0.0569109	0.000749097	0.347608	149	168	-0.288239	0.00417543	-0.412693	-0.109246	Fever of unknown origin	symptoms	0.824206	0.926918	0.118938	Physical activity	Physical activity	g
858	num_wakings_mean	0.144062	0.048786	0.0857967	0.551447	0.34766	115	168	-0.0202912	0.308415	-0.111764	0.209336	Complication of internal orthopedic device	injuries & poisonings	0.757625	0.926918	0.0952757	Sleep	Sleep
579	self_report_getting_up_in_morning	0.115649	-0.0691061	0.524263	0.482596	0.347664	123	174	-0.240342	0.471641	-0.26203	0.123818	Other symptoms involving abdomen and pelvis	digestive	0.467824	0.926918	0.184756	Sleep	Self-report
426	acceleration_peak_time_mean	0.00462171	0.0811742	0.920465	0.210374	0.347684	462	250	-0.0861033	0.0953467	-0.0458498	0.208198	Cardiac conduction disorders	circulatory system	0.862285	0.926918	-0.0765525	Diurnal rhythms	Phase	Hours past midnight
560	MVPA_overall	-0.0756724	-0.178283	0.32631	0.0179436	0.347697	166	175	-0.226776	0.0754313	-0.32592	-0.030647	Intestinal obstruction without mention of hernia	digestive	0.2341	0.926918	0.102611	Physical activity	Physical activity	Fraction of time
1002	self_report_sleep_duration	0.0645601	-0.0253249	0.381625	0.675847	0.347737	194	273	-0.080072	0.209192	-0.144037	0.0933871	Symptoms concerning nutrition, metabolism, and development		0.748693	0.926933	0.089885	Sleep	Self-report	Hours
506	acceleration_hourly_SD_M10	-0.130371	-0.000823954	0.123828	0.995092	0.347831	103	62	-0.296416	0.0356734	-0.26335	0.261702	Empyema and pneumothorax	respiratory	0.70919	0.927091	-0.129547	Physical activity	Physical activity variability	Fraction of time
741	self_report_IPAQ_activity_group	0.196251	0.017741	0.155358	0.891414	0.347912	88	108	-0.0744724	0.466975	-0.236989	0.272471	Symptoms and disorders of the joints	musculoskeletal	0.821185	0.927161	0.17851	Physical activity	Self-report physical activity
565	MVPA_between_day_SD	0.0515661	-0.00388428	0.19929	0.929644	0.34793	641	539	-0.0271747	0.130307	-0.0901131	0.0823446	Anal and rectal conditions	digestive	0.247434	0.927161	0.0554503	Physical activity	Physical activity variability	Fraction of time
1009	acceleration_M10_time	0.0129079	0.108366	0.808278	0.162578	0.34796	309	194	-0.0913581	0.117174	-0.043732	0.260464	Injury, NOS		0.714557	0.927161	-0.0954582	Diurnal rhythms	Phase	Hours past midnight
781	acceleration_overall_L5	0.147209	0.00771285	0.180981	0.95215	0.348058	67	77	-0.0684757	0.362894	-0.244215	0.25964	Symptoms involving nervous and musculoskeletal systems	symptoms	0.767412	0.927313	0.139496	Physical activity	Physical activity	g
38	acceleration_peak_time_mean	0.0537247	0.149612	0.372136	0.0478939	0.348112	261	184	-0.0642631	0.171712	0.00138747	0.297837	Septicemia	infectious diseases	0.213173	0.927313	-0.0958875	Diurnal rhythms	Phase	Hours past midnight
10	sedentary_RA	0.0541701	-0.11833	0.642358	0.383775	0.348164	59	63	-0.174457	0.282797	-0.384622	0.147962	Tuberculosis	infectious diseases	0.903374	0.927313	0.1725	Diurnal rhythms	Amplitude
521	acceleration_overall_M10	-0.0545791	-0.173274	0.490445	0.0406985	0.348215	134	142	-0.209708	0.100549	-0.339212	-0.00733459	Diseases of hard tissues of teeth	digestive	0.707944	0.927313	0.118694	Physical activity	Physical activity	g
292	phase	0.00618054	0.112281	0.919668	0.183984	0.348216	227	171	-0.113937	0.126298	-0.0533622	0.277925	Neurological disorders	mental disorders	0.733539	0.927313	-0.106101	Diurnal rhythms	Phase	Hours past midnight
537	MVPA_within_day_SD	-0.081077	-0.202292	0.333433	0.019017	0.348254	133	142	-0.245375	0.0832209	-0.371351	-0.0332323	Other disorders of stomach and duodenum	digestive	0.758883	0.927313	0.121215	Physical activity	Physical activity variability	Fraction of time
851	main_sleep_onset_SD	0.0851605	0.00348185	0.188589	0.957913	0.348268	212	257	-0.0417939	0.212115	-0.125838	0.132802	Complications of transplants and reattached limbs	injuries & poisonings	0.680605	0.927313	0.0816787	Diurnal rhythms	Phase Variability	Hours
79	num_wakings_mean	0.0240656	0.13089	0.741947	0.054468	0.348364	151	243	-0.119186	0.167317	-0.00250948	0.264289	Viral infection	infectious diseases	0.796331	0.927313	-0.106824	Sleep	Sleep
10	inactivity_peak_value_mean	-0.145591	0.0186352	0.246775	0.882764	0.348394	59	63	-0.391969	0.100788	-0.229052	0.266323	Tuberculosis	infectious diseases	0.744827	0.927313	-0.164226	Sleep	Sleep
715	temp_phase	0.0500163	-0.0755049	0.546264	0.459579	0.34841	107	147	-0.112461	0.212494	-0.275618	0.124609	Other inflammatory spondylopathies	musculoskeletal	0.933173	0.927313	0.125521	Diurnal rhythms	Phase	Hours past midnight
573	MVPA_between_day_SD	-0.141061	-0.06235	0.0173591	0.316001	0.34844	287	267	-0.257273	-0.0248492	-0.184227	0.0595271	Other disorders of liver	digestive	0.111756	0.927313	-0.0787113	Physical activity	Physical activity variability	Fraction of time
420	walking_overall	-0.17544	-0.0505251	0.0437811	0.644217	0.348467	126	86	-0.345989	-0.00489213	-0.264966	0.163915	Carditis	circulatory system	0.0120008	0.927313	-0.124915	Physical activity	Physical activity	Hours
250	moderate_between_day_SD_M10	-0.0990398	-0.0461435	0.00495671	0.298171	0.348471	978	560	-0.168121	-0.0299587	-0.133077	0.0407897	Diabetes mellitus	endocrine/metabolic	0.724884	0.927313	-0.0528963	Physical activity	Physical activity variability	Fraction of time
1019	main_sleep_onset_mean_abs_dev	-0.0414932	0.0166823	0.345865	0.723781	0.348499	448	551	-0.12777	0.0447832	-0.075839	0.109204	Other ill-defined and unknown causes of morbidity and mortality		0.786284	0.927313	-0.0581755	Diurnal rhythms	Phase	Hours
830	moderate_between_day_SD	0.198263	0.0375682	0.0936182	0.729951	0.34857	79	79	-0.0335093	0.430035	-0.175749	0.250885	Dislocation	injuries & poisonings	0.852933	0.927313	0.160695	Physical activity	Physical activity variability	Fraction of time
598	acceleration_hourly_SD_M10	-0.0134941	-0.14207	0.837111	0.184096	0.348596	175	98	-0.142143	0.115155	-0.351714	0.0675732	Abnormal findings on examination of urine	genitourinary	0.829649	0.927313	0.128576	Physical activity	Physical activity variability	Fraction of time
530	moderate_within_day_SD_M10	-0.0149194	-0.0492616	0.591893	0.0517821	0.3486	1579	1803	-0.0694669	0.039628	-0.0989037	0.000380545	Diseases of esophagus	digestive	0.606999	0.927313	0.0343421	Physical activity	Physical activity variability	Fraction of time
261	moderate_within_day_SD	-0.2336	-0.0885989	0.0406774	0.268865	0.348707	87	146	-0.457288	-0.00991165	-0.245656	0.0684585	Vitamin deficiency	endocrine/metabolic	0.645541	0.927404	-0.145001	Physical activity	Physical activity variability	Fraction of time
496	main_sleep_duration_mean	-0.044382	-0.118434	0.34363	0.0225894	0.348835	440	440	-0.136238	0.0474745	-0.220228	-0.0166393	Chronic airway obstruction	respiratory	0.790494	0.927404	0.0740516	Sleep	Sleep	Hours
261	sleep_within_day_SD_M10	0.0516714	0.190197	0.607657	0.0287974	0.348861	87	146	-0.14559	0.248932	0.0196877	0.360705	Vitamin deficiency	endocrine/metabolic	0.60924	0.927404	-0.138525	Sleep	Sleep variability
979	sleep_within_day_SD_L5	0.154653	0.0498024	0.122151	0.544933	0.348911	79	170	-0.0414376	0.350743	-0.111445	0.21105	Adverse drug events and drug allergies	injuries & poisonings	0.956982	0.927404	0.10485	Sleep	Sleep
415	self_report_snoring	-0.0427328	0.0549518	0.527351	0.489175	0.348932	200	190	-0.17525	0.0897841	-0.10078	0.210684	Pulmonary heart disease	circulatory system	4.3949e-08	0.927404	-0.0976846	Sleep	Self-report
368	acceleration_within_day_SD_M10	-0.0353926	-0.149827	0.614572	0.065143	0.348961	157	165	-0.173154	0.102368	-0.309052	0.00939911	Visual disturbances	sense organs	0.00153807	0.927404	0.114434	Physical activity	Physical activity variability	Fraction of time
349	acceleration_within_day_SD_L5	0.026937	0.222952	0.826191	0.114956	0.349017	56	60	-0.213501	0.267375	-0.0542688	0.500172	Other and unspecified disorders of the nervous system	neurological	0.905558	0.927404	-0.196015	Physical activity	Physical activity variability	Fraction of time
764	sleep_peak_time_mean_abs_dev	-0.0150784	0.0942054	0.845577	0.236445	0.349069	146	177	-0.166821	0.136665	-0.0617544	0.250165	Sciatica	symptoms	0.245872	0.927404	-0.109284	Diurnal rhythms	Phase	Hours
202	walking_overall	-0.0941738	-0.238687	0.321173	0.0319064	0.34907	106	85	-0.280236	0.091888	-0.456724	-0.0206509	Cancer of other lymphoid, histiocytic tissue	neoplasms	0.952913	0.927404	0.144514	Physical activity	Physical activity	Hours
340	temp_within_day_SD	-0.0921901	-0.0266927	0.146991	0.454746	0.349073	218	831	-0.216785	0.0324045	-0.0966814	0.0432961	Migraine	neurological	0.153563	0.927404	-0.0654974	Diurnal rhythms	Variability	Celsius
1002	self_report_snoring	-0.111857	-0.0298234	0.109714	0.650726	0.349115	194	273	-0.248925	0.0252116	-0.158934	0.0992867	Symptoms concerning nutrition, metabolism, and development		0.943508	0.927404	-0.0820334	Sleep	Self-report
379	sedentary_IV	-0.0809087	0.00500339	0.233572	0.938348	0.34913	209	262	-0.214036	0.0522183	-0.121789	0.131795	Other disorders of eye	sense organs	0.394844	0.927404	-0.0859121	Diurnal rhythms	Variability
211	MET_RA	-0.0468959	-0.132899	0.466366	0.0149902	0.34919	218	347	-0.173086	0.0792941	-0.239973	-0.0258241	Benign neoplasm of other parts of digestive system	neoplasms	0.13872	0.927404	0.0860026	Diurnal rhythms	Amplitude	MET
386	self_report_getting_up_in_morning	0.125449	0.165524	0.196708	0.0107913	0.349199	361	454	-0.0650182	0.315915	0.0382791	0.292768	Vertiginous syndromes and other disorders of vestibular system	sense organs	0.604566	0.927404	-0.0400752	Sleep	Self-report
781	MVPA_IV	0.0258748	0.190088	0.824493	0.106942	0.349276	67	77	-0.202811	0.25456	-0.041022	0.421198	Symptoms involving nervous and musculoskeletal systems	symptoms	0.656684	0.927404	-0.164213	Diurnal rhythms	Variability
537	acceleration_during_main_sleep_mean	-0.0222596	0.0916791	0.796946	0.281201	0.349299	133	142	-0.191826	0.147306	-0.0750697	0.258428	Other disorders of stomach and duodenum	digestive	0.901477	0.927404	-0.113939	Sleep	Sleep	g
483	WASO_mean	-0.0630648	0.0634426	0.508962	0.503076	0.34933	86	125	-0.250222	0.124093	-0.122248	0.249134	Acute bronchitis and bronchiolitis	respiratory	0.0669759	0.927404	-0.126507	Sleep	Sleep	Hours
411	sleep_hourly_SD	-0.124956	-0.101991	1.38224e-06	0.0121993	0.349342	1471	758	-0.175678	-0.0742346	-0.181747	-0.0222353	Ischemic Heart Disease	circulatory system	3.24913e-08	0.927404	-0.0229651	Sleep	Sleep variability	Fraction of time
562	phase	-0.027329	0.00946682	0.3194	0.758758	0.349347	1270	1424	-0.0811261	0.0264682	-0.0509518	0.0698854	Diverticulosis and diverticulitis	digestive	0.124736	0.927404	-0.0367958	Diurnal rhythms	Phase	Hours past midnight
990	self_report_sleeplessness	-0.0295185	0.0908776	0.753066	0.30104	0.349356	195	231	-0.213433	0.154396	-0.0813574	0.263113	Effects radiation NOS	injuries & poisonings	0.217538	0.927404	-0.120396	Sleep	Self-report
687	sedentary_IV	0.126698	0.0370765	0.0824941	0.590191	0.349374	184	225	-0.0163142	0.26971	-0.0978598	0.172013	Symptoms affecting skin	dermatologic	0.979065	0.927404	0.0896216	Diurnal rhythms	Variability
854	acceleration_within_day_SD	-0.237399	-0.111297	0.00774648	0.431503	0.349389	96	53	-0.412124	-0.0626746	-0.388616	0.166022	Complications of cardiac/vascular device, implant, and graft	injuries & poisonings	0.803164	0.927404	-0.126103	Physical activity	Physical activity variability	Fraction of time
455	WASO_mean	0.0509591	0.00745536	0.137364	0.851412	0.349471	721	754	-0.0162691	0.118187	-0.0705557	0.0854664	Hemorrhoids	circulatory system	0.0319403	0.927446	0.0435037	Sleep	Sleep	Hours
507	sedentary_hourly_SD_L5	0.0883926	0.0166889	0.0917903	0.791612	0.349474	334	266	-0.0143625	0.191148	-0.107114	0.140492	Pleurisy; pleural effusion	respiratory	0.996588	0.927446	0.0717036	Physical activity	Physical activity variability	Fraction of time
452	temp_IV	0.094206	0.00620774	0.199958	0.921473	0.349609	168	260	-0.0498593	0.238271	-0.117222	0.129637	Other venous embolism and thrombosis	circulatory system	0.612434	0.927714	0.0879982	Diurnal rhythms	Variability
350	amplitude	-0.22863	-0.360743	0.00197118	2.54344e-05	0.349694	160	145	-0.373427	-0.0838328	-0.528627	-0.192859	Abnormal movement	neurological	0.555784	0.92778	0.132113	Diurnal rhythms	Amplitude	g
560	MET_within_day_SD_L5	-0.0320879	0.070128	0.656956	0.375544	0.349702	166	175	-0.173702	0.109526	-0.0849864	0.225242	Intestinal obstruction without mention of hernia	digestive	0.12715	0.92778	-0.102216	Physical activity	Physical activity variability
760	acceleration_within_day_SD_M10	-0.00283794	-0.079878	0.958777	0.114563	0.349739	263	438	-0.110455	0.104779	-0.179092	0.0193355	Back pain	symptoms	0.870835	0.927787	0.0770401	Physical activity	Physical activity variability	Fraction of time
473	acceleration_RA	0.0337279	-0.122679	0.753482	0.295051	0.349798	67	82	-0.176773	0.244228	-0.352315	0.106957	Diseases of the larynx and vocal cords	respiratory	1.67788e-06	0.927824	0.156407	Diurnal rhythms	Amplitude
530	temp_L1_time_abs_dev	0.0262399	-0.00831356	0.328246	0.746387	0.349853	1579	1803	-0.0263665	0.0788463	-0.0586986	0.0420714	Diseases of esophagus	digestive	0.220196	0.927824	0.0345535	Diurnal rhythms	Phase	Hours
452	moderate_within_day_SD	-0.0348947	0.0577494	0.671518	0.33565	0.349923	168	260	-0.196179	0.126389	-0.0598146	0.175313	Other venous embolism and thrombosis	circulatory system	0.165018	0.927824	-0.0926441	Physical activity	Physical activity variability	Fraction of time
573	sedentary_hourly_SD	0.00415601	0.0842327	0.944575	0.170646	0.349939	287	267	-0.113016	0.121328	-0.0362641	0.204729	Other disorders of liver	digestive	0.942194	0.927824	-0.0800767	Physical activity	Physical activity variability	Fraction of time
743	sedentary_hourly_SD_M10	-0.108034	-0.0099152	0.274191	0.811399	0.349944	94	673	-0.301683	0.0856154	-0.0913588	0.0715284	Osteoporosis, osteopenia and pathological fracture	musculoskeletal	0.421105	0.927824	-0.0981184	Physical activity	Physical activity variability	Fraction of time
10	main_sleep_onset_mean_abs_dev	0.180098	0.0313274	0.129489	0.818048	0.350043	59	63	-0.0527274	0.412923	-0.235577	0.298231	Tuberculosis	infectious diseases	0.510199	0.927824	0.148771	Diurnal rhythms	Phase	Hours
277	WASO_mean	0.0885273	-0.044466	0.320553	0.712187	0.350157	101	79	-0.0861547	0.263209	-0.280709	0.191777	Other disorders of metabolism	endocrine/metabolic	0.277605	0.927824	0.132993	Sleep	Sleep	Hours
293	self_report_sleeplessness	0.213501	0.0453205	0.0692512	0.740631	0.350193	128	89	-0.0168292	0.443831	-0.223042	0.313683	Symptoms involving head and neck	mental disorders	0.880238	0.927824	0.168181	Sleep	Self-report
701	temp_RA	0.0598055	-0.0331658	0.418489	0.624952	0.350377	158	224	-0.0850818	0.204693	-0.166145	0.0998132	Other hypertrophic and atrophic conditions of skin	dermatologic	0.832471	0.927824	0.0929712	Diurnal rhythms	Amplitude
70	MET_hourly_SD	-0.170008	-0.0446833	0.0780985	0.639146	0.3504	102	108	-0.359136	0.0191207	-0.231465	0.142099	Viral hepatitis	infectious diseases	0.357072	0.927824	-0.125324	Physical activity	Physical activity variability
704	temp_within_day_SD	-0.0117325	0.0838145	0.864798	0.245966	0.350437	188	193	-0.146789	0.123324	-0.0577792	0.225408	Diseases of hair and hair follicles	dermatologic	9.03749e-06	0.927824	-0.0955469	Diurnal rhythms	Variability	Celsius
516	sedentary_overall	0.0821005	0.258864	0.482206	0.0568691	0.350452	66	56	-0.146882	0.311083	-0.00756517	0.525294	Abnormal sputum	respiratory	0.91031	0.927824	-0.176764	Physical activity	Physical activity	Fraction of time
367	main_sleep_ratio_mean	-0.079632	0.00315686	0.224996	0.966167	0.350478	179	221	-0.208267	0.0490032	-0.14272	0.149034	Disorders of refraction and accommodation; blindness and low vision	sense organs	0.210704	0.927824	-0.0827889	Sleep	Sleep
599	moderate_between_day_SD	0.0135617	-0.0320731	0.705373	0.353121	0.350542	979	838	-0.056745	0.0838683	-0.0997744	0.0356281	Other symptoms/disorders or the urinary system	genitourinary	0.947472	0.927824	0.0456348	Physical activity	Physical activity variability	Fraction of time
701	moderate_within_day_SD_M10	-0.0823672	0.0151406	0.305078	0.817654	0.35059	158	224	-0.239778	0.0750435	-0.113571	0.143853	Other hypertrophic and atrophic conditions of skin	dermatologic	0.291535	0.927824	-0.0975078	Physical activity	Physical activity variability	Fraction of time
562	inactivity_peak_value_mean	-0.0466976	-0.00992833	0.107921	0.728577	0.350616	1270	1424	-0.103631	0.0102359	-0.0660057	0.046149	Diverticulosis and diverticulitis	digestive	0.997327	0.927824	-0.0367692	Sleep	Sleep
596	acceleration_peak_value_mean	-0.0227578	-0.0950367	0.571468	0.0984283	0.350632	512	315	-0.101582	0.0560666	-0.207756	0.0176823	Other disorders of bladder	genitourinary	4.67274e-06	0.927824	0.072279	Physical activity	Physical activity	g
916	self_report_IPAQ_activity_group	-0.300998	-0.0782871	0.0571891	0.65855	0.350633	69	58	-0.611192	0.00919682	-0.425529	0.268954	Contusion	injuries & poisonings	0.274094	0.927824	-0.222711	Physical activity	Self-report physical activity
568	total_sleep_mean_abs_dev	0.158079	0.0726695	0.038883	0.327252	0.350752	151	208	0.00807208	0.308086	-0.0727209	0.21806	Other disorders of peritoneum	digestive	0.053568	0.927824	0.0854096	Sleep	Sleep	Hours
709	MET_RA	0.256562	0.152313	0.00998608	0.049865	0.350874	90	172	0.0613846	0.45174	8.98407e-05	0.304537	Diffuse diseases of connective tissue	dermatologic	0.554681	0.927824	0.104249	Diurnal rhythms	Amplitude	MET
701	acceleration_peak_time_mean_abs_dev	0.0108893	-0.0880212	0.886373	0.200628	0.350896	158	224	-0.138475	0.160254	-0.222829	0.0467867	Other hypertrophic and atrophic conditions of skin	dermatologic	0.644007	0.927824	0.0989105	Diurnal rhythms	Phase	Hours
704	tasks_light_hourly_SD	-0.0940016	0.0119372	0.258145	0.858052	0.350952	188	193	-0.256937	0.0689334	-0.118881	0.142755	Diseases of hair and hair follicles	dermatologic	0.298283	0.927824	-0.105939	Physical activity	Physical activity variability	Fraction of time
80	walking_overall_M10	0.013962	-0.0911023	0.862121	0.22622	0.35101	147	184	-0.143608	0.171532	-0.238655	0.0564506	Postoperative infection	infectious diseases	0.526248	0.927824	0.105064	Physical activity	Physical activity	Fraction of time
70	acceleration_between_day_SD_M10	-0.15245	-0.0456778	0.0822652	0.655624	0.351054	102	108	-0.324401	0.0195017	-0.246435	0.155079	Viral hepatitis	infectious diseases	0.370637	0.927824	-0.106772	Physical activity	Physical activity variability	Fraction of time
990	acceleration_overall_L5	0.0692857	-0.0156896	0.282399	0.833517	0.351062	195	231	-0.0570474	0.195619	-0.161994	0.130615	Effects radiation NOS	injuries & poisonings	0.704989	0.927824	0.0849753	Physical activity	Physical activity	g
334	acceleration_between_day_SD_M10	-0.200054	-0.0598536	0.0713595	0.667857	0.351062	66	57	-0.417503	0.0173953	-0.333258	0.21355	Degenerative disease of the spinal cord	neurological	0.944356	0.927824	-0.1402	Physical activity	Physical activity variability	Fraction of time
300	MET_overall	-0.0164264	-0.0785868	0.774578	0.0422106	0.351101	323	677	-0.128847	0.0959944	-0.154408	-0.00276521	Anxiety disorders	mental disorders	0.473088	0.927824	0.0621604	Physical activity	Physical activity	MET
721	main_sleep_offset_mean_abs_dev	0.190188	0.0968493	0.0356663	0.203677	0.351136	108	195	0.0127436	0.367632	-0.0524849	0.246183	Spondylosis and allied disorders	musculoskeletal	0.0905683	0.927824	0.0933385	Diurnal rhythms	Phase	Hours
573	MVPA_hourly_SD	-0.208651	-0.143698	0.000234246	0.0230753	0.351187	287	267	-0.319801	-0.0975012	-0.267648	-0.0197472	Other disorders of liver	digestive	0.381927	0.927824	-0.0649532	Physical activity	Physical activity variability	Fraction of time
687	MET_overall	-0.212243	-0.112906	0.00511974	0.0829827	0.351288	184	225	-0.360836	-0.0636498	-0.240553	0.0147411	Symptoms affecting skin	dermatologic	0.833739	0.927824	-0.0993365	Physical activity	Physical activity	MET
38	amplitude	-0.197648	-0.308728	0.000673688	4.46822e-05	0.351328	261	184	-0.311574	-0.0837233	-0.45695	-0.160506	Septicemia	infectious diseases	8.96727e-06	0.927824	0.111079	Diurnal rhythms	Amplitude	g
555	MET_RA	-0.0235196	-0.123379	0.735941	0.095194	0.351343	184	192	-0.160218	0.113179	-0.268301	0.0215442	Inflammatory bowel disease and other gastroenteritis and colitis	digestive	0.976065	0.927824	0.0998589	Diurnal rhythms	Amplitude	MET
519	walking_hourly_SD_M10	-0.311976	-0.264404	1.90542e-09	1.41446e-06	0.351349	352	368	-0.413757	-0.210195	-0.371832	-0.156976	Other diseases of respiratory system, not elsewhere classified	respiratory	0.337469	0.927824	-0.0475722	Physical activity	Physical activity variability	Fraction of time
371	main_sleep_offset_mean_abs_dev	-0.173244	-0.0691212	0.0512209	0.456501	0.351352	113	131	-0.347407	0.000918838	-0.251066	0.112823	Inflammation of the eye	sense organs	0.155544	0.927824	-0.104123	Diurnal rhythms	Phase	Hours
850	sleep_hourly_SD	0.00157699	-0.0972806	0.980774	0.175822	0.351399	193	224	-0.126686	0.12984	-0.238128	0.0435673	Hemorrhage or hematoma complicating a procedure	injuries & poisonings	0.0160587	0.927824	0.0988576	Sleep	Sleep variability	Fraction of time
714	main_sleep_onset_mean	0.120796	0.0357885	0.122766	0.581424	0.351433	141	281	-0.0326183	0.274211	-0.0914488	0.163026	Rheumatoid arthritis and other inflammatory polyarthropathies	musculoskeletal	0.193756	0.927824	0.0850077	Diurnal rhythms	Phase	Hours past midnight
686	moderate_hourly_SD_M10	-0.027084	0.076822	0.707622	0.360535	0.351467	183	144	-0.168626	0.114458	-0.0878564	0.2415	Other local infections of skin and subcutaneous tissue	dermatologic	0.661259	0.927824	-0.103906	Physical activity	Physical activity variability	Fraction of time
507	main_sleep_onset_SD	0.131836	0.0667253	0.011577	0.301028	0.351515	334	266	0.0294957	0.234177	-0.0597289	0.193179	Pleurisy; pleural effusion	respiratory	0.863627	0.927824	0.0651109	Diurnal rhythms	Phase Variability	Hours
695	MET_overall_L5	-0.058882	0.0518099	0.499761	0.51245	0.351523	105	193	-0.229894	0.11213	-0.10322	0.20684	Erythematous conditions	dermatologic	0.524221	0.927824	-0.110692	Physical activity	Physical activity	MET
416	inactivity_peak_time_mean_abs_dev	0.0332121	0.168316	0.631364	0.136369	0.351596	179	90	-0.102461	0.168885	-0.053174	0.389805	Cardiomegaly	circulatory system	1.89453e-05	0.927824	-0.135103	Diurnal rhythms	Phase	Hours
850	sleep_peak_time_mean_abs_dev	0.11549	0.0334363	0.0908193	0.639869	0.35161	193	224	-0.0183635	0.249343	-0.106634	0.173507	Hemorrhage or hematoma complicating a procedure	injuries & poisonings	0.296894	0.927824	0.0820534	Diurnal rhythms	Phase	Hours
689	acceleration_RA	-0.033424	0.0417442	0.511519	0.508718	0.351631	305	285	-0.133218	0.0663699	-0.0820686	0.165557	Disorder of skin and subcutaneous tissue NOS	dermatologic	0.896068	0.927824	-0.0751682	Diurnal rhythms	Amplitude
289	total_sleep_mean	0.159244	0.073946	0.0289752	0.366223	0.351674	166	173	0.0163251	0.302163	-0.0864575	0.234349	Other diseases of blood and blood-forming organs	hematopoietic	0.463539	0.927824	0.0852979	Sleep	Sleep	Hours
687	amplitude	-0.162782	-0.273165	0.0187589	5.65639e-05	0.351698	184	225	-0.298529	-0.0270365	-0.406109	-0.140221	Symptoms affecting skin	dermatologic	0.758495	0.927824	0.110383	Diurnal rhythms	Amplitude	g
401	moderate_peak_value_mean	-0.0510514	-0.019566	0.0255386	0.321463	0.351716	4022	3674	-0.095857	-0.00624589	-0.0582463	0.0191143	Hypertension	circulatory system	0.160582	0.927824	-0.0314854	Physical activity	Physical activity	Hours
112	sleep_within_day_SD_M10	-0.000950598	0.145257	0.992966	0.15287	0.351773	74	110	-0.212282	0.21038	-0.0539105	0.344424	Candidiasis	infectious diseases	0.427508	0.927824	-0.146207	Sleep	Sleep variability
569	acceleration_L5_time_abs_dev	0.0348013	-0.0674183	0.648361	0.376957	0.351774	157	193	-0.114773	0.184375	-0.216981	0.0821447	Other disorders of intestine	digestive	0.239942	0.927824	0.10222	Diurnal rhythms	Phase	Hours
537	sedentary_hourly_SD_M10	-0.0604682	0.0516117	0.465861	0.558172	0.351859	133	142	-0.222995	0.102059	-0.121148	0.224371	Other disorders of stomach and duodenum	digestive	0.567974	0.927824	-0.11208	Physical activity	Physical activity variability	Fraction of time
455	temp_within_day_SD	0.0201323	-0.0285069	0.576638	0.446373	0.351866	721	754	-0.0505463	0.0908109	-0.101883	0.0448694	Hemorrhoids	circulatory system	0.437021	0.927824	0.0486392	Diurnal rhythms	Variability	Celsius
112	temp_L1_time_abs_dev	-0.0450894	0.0949664	0.689743	0.332705	0.351891	74	110	-0.266472	0.176293	-0.0971882	0.287121	Candidiasis	infectious diseases	0.992224	0.927824	-0.140056	Diurnal rhythms	Phase	Hours
250	moderate_hourly_SD	-0.115554	-0.0582864	0.00141606	0.176066	0.351905	978	560	-0.186517	-0.0445914	-0.142724	0.0261513	Diabetes mellitus	endocrine/metabolic	0.633523	0.927824	-0.0572676	Physical activity	Physical activity variability	Fraction of time
153	MET_RA	-0.0781714	0.0169396	0.244894	0.834063	0.351916	199	157	-0.209932	0.0535894	-0.141548	0.175428	Colorectal cancer	neoplasms	0.04126	0.927824	-0.0951109	Diurnal rhythms	Amplitude	MET
706	acceleration_within_day_SD_L5	-0.00268894	-0.0861379	0.960622	0.156759	0.351917	288	320	-0.109436	0.104058	-0.205363	0.0330877	Diseases of sebaceous glands	dermatologic	0.831122	0.927824	0.0834489	Physical activity	Physical activity variability	Fraction of time
477	acceleration_peak_value_mean	-0.0672862	0.0635903	0.436625	0.577574	0.351918	103	78	-0.236822	0.10225	-0.160206	0.287386	Epistaxis or throat hemorrhage	respiratory	0.0285109	0.927824	-0.130876	Physical activity	Physical activity	g
525	acceleration_M10_time	-0.153125	-0.0311601	0.133668	0.765874	0.351974	83	114	-0.353236	0.0469858	-0.236264	0.173944	Other diseases of the teeth and supporting structures	digestive	0.350438	0.927824	-0.121965	Diurnal rhythms	Phase	Hours past midnight
979	sedentary_RA	-0.155896	-0.0517135	0.121194	0.534022	0.352012	79	170	-0.353057	0.0412641	-0.214704	0.111277	Adverse drug events and drug allergies	injuries & poisonings	0.95919	0.927824	-0.104183	Diurnal rhythms	Amplitude
455	MVPA_within_day_SD	-0.021736	-0.0738216	0.555569	0.0518579	0.352018	721	754	-0.0940143	0.0505422	-0.148237	0.000594355	Hemorrhoids	circulatory system	6.71103e-06	0.927824	0.0520855	Physical activity	Physical activity variability	Fraction of time
510	walking_overall	-0.443646	-0.294238	0.000743025	0.0159215	0.352188	54	71	-0.701402	-0.185889	-0.533455	-0.0550203	Other diseases of lung	respiratory	0.925173	0.927824	-0.149408	Physical activity	Physical activity	Hours
276	temp_phase_abs_dev	-0.0414718	0.0248263	0.350055	0.70164	0.352226	382	377	-0.128456	0.0455129	-0.102189	0.151841	Disorders of fluid, electrolyte, and acid-base balance	endocrine/metabolic	0.614531	0.927824	-0.0662981	Diurnal rhythms	Phase	Hours
577	MET_overall_L5	0.0231338	-0.123545	0.807703	0.277975	0.352294	89	94	-0.163164	0.209432	-0.346749	0.0996596	Diseases of pancreas	digestive	0.168851	0.927824	0.146678	Physical activity	Physical activity	MET
272	MET_overall_M10	-0.0731202	-0.10413	0.00218555	4.42864e-05	0.352393	2500	1837	-0.119894	-0.0263464	-0.154098	-0.0541619	Disorders of lipoid metabolism	endocrine/metabolic	0.689524	0.927824	0.0310097	Physical activity	Physical activity	MET
288	WASO_mean	0.0796003	-0.0225704	0.332188	0.777858	0.352449	117	179	-0.0812904	0.240491	-0.179384	0.134243	Diseases of white blood cells	hematopoietic	0.526111	0.927824	0.102171	Sleep	Sleep	Hours
70	sleep_IV	0.0658106	0.206787	0.467864	0.0379126	0.352461	102	108	-0.111873	0.243494	0.0115402	0.402035	Viral hepatitis	infectious diseases	0.202135	0.927824	-0.140977	Diurnal rhythms	Variability
292	main_sleep_duration_mean	-0.0553087	0.0388265	0.383782	0.634402	0.352512	227	171	-0.179778	0.0691607	-0.121205	0.198858	Neurological disorders	mental disorders	0.850827	0.927824	-0.0941352	Sleep	Sleep	Hours
375	walking_overall	-0.157676	-0.0352393	0.147846	0.663433	0.352581	80	161	-0.371225	0.0558732	-0.193956	0.123478	Disorders of lacrimal system	sense organs	0.00849865	0.927824	-0.122437	Physical activity	Physical activity	Hours
401	acceleration_M10_time	-0.0303345	-0.00549944	0.128646	0.804329	0.352591	4022	3674	-0.0694638	0.00879477	-0.0490076	0.0380087	Hypertension	circulatory system	0.901306	0.927824	-0.0248351	Diurnal rhythms	Phase	Hours past midnight
287	mesor	-0.231114	-0.097153	0.0142415	0.422748	0.352608	101	65	-0.415914	-0.0463144	-0.334687	0.140381	Purpura and other hemorrhagic conditions	hematopoietic	0.70626	0.927824	-0.133961	Physical activity	Physical activity	g
785	temp_cosinor_rsquared	-0.0675299	-0.032851	0.031128	0.19022	0.352637	1006	1836	-0.128935	-0.00612454	-0.0820049	0.0163029	Abdominal pain	symptoms	0.464398	0.927824	-0.0346789	Diurnal rhythms	Amplitude
483	sedentary_overall	0.064359	-0.0619605	0.526584	0.488699	0.352656	86	125	-0.134851	0.263569	-0.237362	0.113441	Acute bronchitis and bronchiolitis	respiratory	0.124218	0.927824	0.126319	Physical activity	Physical activity	Fraction of time
540	MVPA_hourly_SD_M10	0.0541552	-0.0322186	0.416666	0.629979	0.352663	188	256	-0.0765309	0.184841	-0.163301	0.0988634	Appendiceal conditions	digestive	0.00687249	0.927824	0.0863738	Physical activity	Physical activity variability	Fraction of time
702	moderate_between_day_SD_M10	0.0968845	0.0195822	0.114098	0.728613	0.352671	269	319	-0.0232979	0.217067	-0.0910378	0.130202	Degenerative skin conditions and other dermatoses	dermatologic	0.35425	0.927824	0.0773023	Physical activity	Physical activity variability	Fraction of time
250	temp_L1_time	0.0514171	-0.000717106	0.141216	0.987356	0.352735	978	560	-0.0170795	0.119914	-0.0894073	0.087973	Diabetes mellitus	endocrine/metabolic	0.609938	0.927824	0.0521342	Diurnal rhythms	Phase	Hours past midnight
870	acceleration_during_main_sleep_mean	0.0370435	-0.0509605	0.552586	0.474401	0.352747	256	200	-0.0852123	0.159299	-0.190593	0.0886719	Open wounds of head; neck; and trunk	injuries & poisonings	0.804938	0.927824	0.088004	Sleep	Sleep	g
960	MVPA_within_day_SD_M10	-0.127124	-0.0874223	0.00277118	0.00541179	0.352769	523	1197	-0.210394	-0.0438547	-0.149023	-0.025822	Poisoning by antibiotics	injuries & poisonings	0.868028	0.927824	-0.039702	Physical activity	Physical activity variability	Fraction of time
771	acceleration_peak_time_mean_abs_dev	0.224116	0.066888	0.0869201	0.587494	0.35277	54	70	-0.0324821	0.480714	-0.174789	0.308565	Musculoskeletal symptoms referable to limbs	symptoms	0.915019	0.927824	0.157228	Diurnal rhythms	Phase	Hours
395	MET_overall	-0.042054	-0.118495	0.48635	0.0510498	0.352787	288	263	-0.160462	0.0763543	-0.23753	0.00054078	Heart valve disorders	circulatory system	0.0585026	0.927824	0.0764405	Physical activity	Physical activity	MET
228	MVPA_hourly_SD_M10	0.128275	-0.0349289	0.31695	0.788652	0.352804	51	66	-0.122959	0.379509	-0.290325	0.220467	Hemangioma and lymphangioma, any site	neoplasms	0.581397	0.927824	0.163204	Physical activity	Physical activity variability	Fraction of time
477	main_sleep_onset_SD	-0.00300426	-0.149585	0.973983	0.207476	0.352811	103	78	-0.183556	0.177547	-0.382175	0.083005	Epistaxis or throat hemorrhage	respiratory	0.901579	0.927824	0.146581	Diurnal rhythms	Phase Variability	Hours
722	tasks_light_peak_value_mean	0.0272858	-0.0281108	0.577377	0.445036	0.352841	577	652	-0.0686925	0.123264	-0.100255	0.0440338	Intervertebral disc disorders	musculoskeletal	0.654485	0.927824	0.0553967	Physical activity	Physical activity	Fraction of time
555	MET_peak_value_mean	-0.0543165	-0.152371	0.451221	0.0369807	0.352914	184	192	-0.195629	0.0869957	-0.295537	-0.00920543	Inflammatory bowel disease and other gastroenteritis and colitis	digestive	0.836988	0.927824	0.0980545	Physical activity	Physical activity	MET
599	inactivity_peak_time_mean_abs_dev	0.034705	-0.0089159	0.268794	0.81749	0.352934	979	838	-0.0268067	0.0962167	-0.0846412	0.0668094	Other symptoms/disorders or the urinary system	genitourinary	0.892849	0.927824	0.0436209	Diurnal rhythms	Phase	Hours
562	main_sleep_duration_mean	0.0401259	0.00433736	0.157967	0.884161	0.352986	1270	1424	-0.0155753	0.0958271	-0.0540129	0.0626876	Diverticulosis and diverticulitis	digestive	0.171014	0.927824	0.0357886	Sleep	Sleep	Hours
1015	num_wakings_mean	0.186456	0.0827377	0.0530282	0.373908	0.352987	88	128	-0.00243585	0.375349	-0.0996422	0.265118	Effects of other external causes		0.0625917	0.927824	0.103719	Sleep	Sleep
340	walking_within_day_SD_M10	-0.0305982	-0.103939	0.64313	0.00398202	0.352991	218	831	-0.160039	0.0988429	-0.174681	-0.033197	Migraine	neurological	0.102805	0.927824	0.0733407	Physical activity	Physical activity variability	Fraction of time
715	inactivity_peak_value_mean	0.0313859	-0.0879901	0.741447	0.29318	0.352999	107	147	-0.155066	0.217838	-0.252057	0.0760767	Other inflammatory spondylopathies	musculoskeletal	0.0196326	0.927824	0.119376	Sleep	Sleep
577	acceleration_L5_time	-0.0657939	0.0728056	0.52283	0.499572	0.353018	89	94	-0.26761	0.136022	-0.138552	0.284164	Diseases of pancreas	digestive	0.422218	0.927824	-0.1386	Diurnal rhythms	Phase	Hours past midnight
285	acceleration_M10_time_abs_dev	0.00332943	0.0679272	0.943559	0.120074	0.353058	402	596	-0.0888459	0.0955048	-0.0177209	0.153575	Other anemias	hematopoietic	0.548396	0.927824	-0.0645978	Diurnal rhythms	Phase	Hours
334	num_wakings_mean	0.183277	0.0373761	0.10307	0.787335	0.353089	66	57	-0.0370839	0.403638	-0.234181	0.308933	Degenerative disease of the spinal cord	neurological	0.928997	0.927824	0.145901	Sleep	Sleep
789	sedentary_overall	0.0256092	0.0955481	0.652502	0.0236238	0.353124	283	594	-0.0858635	0.137082	0.0128029	0.178293	Nausea and vomiting	symptoms	0.24815	0.927824	-0.0699389	Physical activity	Physical activity	Fraction of time
798	moderate_within_day_SD	-0.172122	-0.0599491	0.0575193	0.335627	0.353158	138	239	-0.349738	0.00549391	-0.181985	0.062087	Malaise and fatigue	symptoms	0.0782468	0.927824	-0.112173	Physical activity	Physical activity variability	Fraction of time
557	sedentary_overall_M10	-0.0474664	0.0930102	0.692897	0.286891	0.353179	62	133	-0.283044	0.188111	-0.0781702	0.264191	Intestinal malabsorption (non-celiac)	digestive	0.712313	0.927824	-0.140477	Physical activity	Physical activity	Fraction of time
381	walking_hourly_SD	-0.0658851	-0.23249	0.565565	0.0676703	0.353189	71	66	-0.29063	0.158859	-0.481874	0.0168945	Otitis media and Eustachian tube disorders	sense organs	0.7416	0.927824	0.166605	Physical activity	Physical activity variability	Fraction of time
573	sedentary_within_day_SD_L5	0.051786	0.148624	0.330929	0.0252505	0.353194	287	267	-0.0526134	0.156185	0.0184394	0.278808	Other disorders of liver	digestive	0.242085	0.927824	-0.0968375	Physical activity	Physical activity variability	Fraction of time
288	sleep_overall_L5	0.0805362	-0.0197648	0.313509	0.815127	0.353248	117	179	-0.0760813	0.237154	-0.185449	0.145919	Diseases of white blood cells	hematopoietic	0.912976	0.927824	0.100301	Sleep	Sleep	Fraction of time
960	MVPA_between_day_SD	-0.0647053	-0.015269	0.14523	0.615907	0.353257	523	1197	-0.151773	0.0223628	-0.0749264	0.0443885	Poisoning by antibiotics	injuries & poisonings	0.664223	0.927824	-0.0494363	Physical activity	Physical activity variability	Fraction of time
573	MVPA_within_day_SD_M10	-0.160069	-0.0928552	0.00477193	0.148218	0.353268	287	267	-0.271236	-0.0489026	-0.218729	0.0330191	Other disorders of liver	digestive	0.93788	0.927824	-0.0672142	Physical activity	Physical activity variability	Fraction of time
525	MET_overall	-0.152493	-0.0140228	0.172637	0.881455	0.353315	83	114	-0.371654	0.0666676	-0.198333	0.170288	Other diseases of the teeth and supporting structures	digestive	0.824846	0.927824	-0.13847	Physical activity	Physical activity	MET
578	acceleration_hourly_SD	-0.0449499	-0.00309977	0.182543	0.934371	0.35333	680	807	-0.111045	0.0211449	-0.0768807	0.0706812	Gastrointestinal hemorrhage	digestive	0.435465	0.927824	-0.0418502	Physical activity	Physical activity variability	Fraction of time
395	sedentary_peak_time_mean	-0.0147647	0.064503	0.796083	0.299727	0.353335	288	263	-0.126751	0.0972213	-0.0574109	0.186417	Heart valve disorders	circulatory system	0.618556	0.927824	-0.0792677	Diurnal rhythms	Phase	Hours past midnight
153	sleep_peak_time_mean	0.0543333	-0.0440054	0.418019	0.602495	0.353447	199	157	-0.0771639	0.185831	-0.209615	0.121604	Colorectal cancer	neoplasms	0.562971	0.927824	0.0983387	Diurnal rhythms	Phase	Hours past midnight
858	sleep_hourly_SD	-0.0758298	-0.211655	0.363712	0.0107888	0.35347	115	168	-0.239461	0.0878011	-0.374365	-0.0489444	Complication of internal orthopedic device	injuries & poisonings	0.953946	0.927824	0.135825	Sleep	Sleep variability	Fraction of time
598	moderate_between_day_SD	0.0712167	-0.0483191	0.376701	0.620541	0.353481	175	98	-0.0866883	0.229122	-0.239615	0.142976	Abnormal findings on examination of urine	genitourinary	0.995537	0.927824	0.119536	Physical activity	Physical activity variability	Fraction of time
537	sleep_peak_time_mean	0.0586749	0.185043	0.472856	0.0386433	0.3535	133	142	-0.101534	0.218884	0.00966481	0.360421	Other disorders of stomach and duodenum	digestive	0.602505	0.927824	-0.126368	Diurnal rhythms	Phase	Hours past midnight
41	moderate_within_day_SD	-0.0134737	-0.0717381	0.797789	0.0969993	0.353543	424	506	-0.11655	0.0896021	-0.156462	0.0129856	Bacterial infection NOS	infectious diseases	0.428562	0.927824	0.0582644	Physical activity	Physical activity variability	Fraction of time
38	phase_abs_dev	-0.0130585	0.0828929	0.820287	0.306961	0.353547	261	184	-0.125725	0.0996085	-0.0761405	0.241926	Septicemia	infectious diseases	0.833254	0.927824	-0.0959514	Diurnal rhythms	Phase	Hours
706	MET_hourly_SD_M10	-0.0608725	0.0127573	0.287335	0.825133	0.35357	288	320	-0.173008	0.0512634	-0.100414	0.125928	Diseases of sebaceous glands	dermatologic	0.697738	0.927824	-0.0736298	Physical activity	Physical activity variability
858	walking_within_day_SD	-0.0398573	-0.155888	0.660686	0.0480673	0.353593	115	168	-0.217825	0.138111	-0.310451	-0.00132563	Complication of internal orthopedic device	injuries & poisonings	0.334964	0.927824	0.116031	Physical activity	Physical activity variability	Fraction of time
474	acceleration_overall_M10	0.0667411	-0.0248054	0.353689	0.723631	0.353596	159	206	-0.0743049	0.207787	-0.1623	0.112689	Acute and chronic tonsillitis	respiratory	0.292101	0.927824	0.0915464	Physical activity	Physical activity	g
340	acceleration_overall_M10	-0.16775	-0.112724	0.00658533	0.0014797	0.353612	218	831	-0.28875	-0.0467495	-0.182227	-0.0432224	Migraine	neurological	0.0406368	0.927824	-0.0550252	Physical activity	Physical activity	g
165	MET_within_day_SD_M10	-0.0584394	-0.210773	0.611163	0.0554537	0.353622	74	87	-0.283735	0.166856	-0.426461	0.00491504	Cancer within the respiratory system	neoplasms	0.0867333	0.927824	0.152333	Physical activity	Physical activity variability
202	acceleration_overall_M10	-0.109258	-0.254514	0.218549	0.0189159	0.353635	106	85	-0.283306	0.0647892	-0.467037	-0.0419915	Cancer of other lymphoid, histiocytic tissue	neoplasms	0.493804	0.927824	0.145256	Physical activity	Physical activity	g
560	sleep_peak_time_mean_abs_dev	0.0840417	-0.0110852	0.247483	0.890182	0.353647	166	175	-0.0583923	0.226476	-0.168447	0.146277	Intestinal obstruction without mention of hernia	digestive	0.692067	0.927824	0.0951269	Diurnal rhythms	Phase	Hours
1019	acceleration_peak_value_mean	-0.087093	-0.0393639	0.03998	0.368433	0.353651	448	551	-0.1702	-0.00398582	-0.125147	0.0464191	Other ill-defined and unknown causes of morbidity and mortality		0.805426	0.927824	-0.0477291	Physical activity	Physical activity	g
334	self_report_daytime_dozing	-0.0109186	-0.217907	0.935753	0.156596	0.353668	66	57	-0.27641	0.254573	-0.519399	0.0835861	Degenerative disease of the spinal cord	neurological	0.983737	0.927824	0.206988	Sleep	Self-report
537	acceleration_within_day_SD_M10	-0.162594	-0.0742461	0.0339873	0.395855	0.3537	133	142	-0.312898	-0.0122908	-0.245643	0.097151	Other disorders of stomach and duodenum	digestive	0.892114	0.927824	-0.0883482	Physical activity	Physical activity variability	Fraction of time
851	self_report_sleeplessness	0.114378	0.00162893	0.190448	0.984672	0.353736	212	257	-0.0568539	0.285611	-0.164565	0.167823	Complications of transplants and reattached limbs	injuries & poisonings	0.985753	0.927827	0.112749	Sleep	Self-report
717	total_sleep_mean	0.207802	0.0890381	0.0654267	0.355785	0.353778	67	125	-0.0132691	0.428872	-0.0999501	0.278026	Polymyalgia Rheumatica	musculoskeletal	0.817063	0.927848	0.118763	Sleep	Sleep	Hours
788	inactivity_peak_value_mean	-0.0668278	-0.142581	0.197788	0.0114293	0.353912	359	329	-0.168532	0.0348766	-0.253065	-0.0320969	Syncope and collapse	symptoms	0.497556	0.927944	0.0757533	Sleep	Sleep
531	walking_hourly_SD	-0.011999	-0.0876209	0.820099	0.135274	0.353915	346	307	-0.115414	0.0914163	-0.202601	0.0273589	Peptic ulcer (excl. esophageal)	digestive	0.987325	0.927944	0.0756219	Physical activity	Physical activity variability	Fraction of time
211	moderate_overall_M10	-0.0112516	-0.0842938	0.883116	0.0926053	0.353918	218	347	-0.161256	0.138753	-0.18253	0.0139422	Benign neoplasm of other parts of digestive system	neoplasms	0.877909	0.927944	0.0730422	Physical activity	Physical activity	Fraction of time
597	acceleration_overall_M10	0.054651	-0.0522256	0.454264	0.564647	0.354018	158	120	-0.0884922	0.197794	-0.229955	0.125504	Other disorders of urethra and urinary tract	genitourinary	1.81875e-08	0.928102	0.106877	Physical activity	Physical activity	g
470	temp_L1_time_abs_dev	0.0317991	0.139965	0.65367	0.12148	0.354066	192	122	-0.107117	0.170715	-0.0371836	0.317114	Septal Deviations/Turbinate Hypertrophy	respiratory	0.717076	0.928102	-0.108166	Diurnal rhythms	Phase	Hours
747	sleep_peak_quality_SD	-0.00750427	0.111397	0.928828	0.251127	0.354082	143	105	-0.172178	0.15717	-0.0788579	0.301651	Cardiac and circulatory congenital anomalies	congenital anomalies	0.457374	0.928102	-0.118901	Sleep	Sleep variability	Hours
345	main_sleep_onset_mean_abs_dev	0.0487693	0.172858	0.519493	0.0405767	0.354175	149	167	-0.0996321	0.197171	0.00741737	0.338298	Epilepsy, recurrent seizures, convulsions	neurological	0.00739315	0.928102	-0.124088	Diurnal rhythms	Phase	Hours
557	acceleration_within_day_SD_M10	-0.197772	-0.0848783	0.0769183	0.341614	0.354182	62	133	-0.416914	0.0213693	-0.259817	0.0900605	Intestinal malabsorption (non-celiac)	digestive	7.14897e-05	0.928102	-0.112894	Physical activity	Physical activity variability	Fraction of time
250	temp_L1_time_abs_dev	0.0339384	0.0872401	0.325122	0.048985	0.354184	978	560	-0.0336641	0.101541	0.000388146	0.174092	Diabetes mellitus	endocrine/metabolic	0.883074	0.928102	-0.0533017	Diurnal rhythms	Phase	Hours
197	acceleration_overall_M10	-0.16921	-0.12291	0.000654152	0.00182346	0.354276	348	683	-0.266513	-0.0719068	-0.200177	-0.0456433	Chemotherapy	neoplasms	0.789882	0.928254	-0.0462997	Physical activity	Physical activity	g
830	acceleration_M10_time	0.0372674	0.202044	0.718433	0.096048	0.354426	79	79	-0.165326	0.23986	-0.0358927	0.439982	Dislocation	injuries & poisonings	0.849384	0.928364	-0.164777	Diurnal rhythms	Phase	Hours past midnight
788	acceleration_M10_time	0.036516	0.119744	0.460653	0.0457602	0.354464	359	329	-0.0604956	0.133528	0.00225612	0.237232	Syncope and collapse	symptoms	0.293571	0.928364	-0.0832279	Diurnal rhythms	Phase	Hours past midnight
531	walking_peak_value_mean	-0.000112666	-0.0750589	0.998299	0.2011	0.354467	346	307	-0.103726	0.1035	-0.190135	0.0400172	Peptic ulcer (excl. esophageal)	digestive	0.991499	0.928364	0.0749462	Physical activity	Physical activity	Hours
41	main_sleep_offset_mean	0.0798184	0.0247986	0.0868845	0.609759	0.354475	424	506	-0.0115581	0.171195	-0.0704295	0.120027	Bacterial infection NOS	infectious diseases	0.372711	0.928364	0.0550198	Diurnal rhythms	Phase	Hours past midnight
781	moderate_hourly_SD_M10	-0.182834	-0.0321854	0.127832	0.781698	0.35452	67	77	-0.418174	0.0525058	-0.25984	0.195469	Symptoms involving nervous and musculoskeletal systems	symptoms	0.812456	0.928364	-0.150649	Physical activity	Physical activity variability	Fraction of time
80	acceleration_peak_time_mean	0.0896953	-0.00915411	0.259224	0.902271	0.354553	147	184	-0.0661281	0.245519	-0.155274	0.136966	Postoperative infection	infectious diseases	0.703847	0.928364	0.0988494	Diurnal rhythms	Phase	Hours past midnight
709	main_sleep_duration_mean	-0.0124756	-0.141338	0.900719	0.0805314	0.354592	90	172	-0.208484	0.183533	-0.29985	0.0171752	Diffuse diseases of connective tissue	dermatologic	0.0451804	0.928364	0.128862	Sleep	Sleep	Hours
386	main_sleep_duration_mean_abs_dev	0.0815882	0.163502	0.101694	0.00125144	0.354593	361	454	-0.0161158	0.179292	0.0642	0.262804	Vertiginous syndromes and other disorders of vestibular system	sense organs	0.335086	0.928364	-0.0819139	Sleep	Sleep	Hours
564	sleep_within_day_SD_M10	0.0312981	0.076215	0.303953	0.00928343	0.354732	1058	1412	-0.0283763	0.0909726	0.0187951	0.133635	Functional digestive disorders	digestive	0.115878	0.928609	-0.0449169	Sleep	Sleep variability
701	moderate_peak_value_mean	-0.0624955	0.0350622	0.45558	0.582009	0.354784	158	224	-0.226663	0.101672	-0.089786	0.15991	Other hypertrophic and atrophic conditions of skin	dermatologic	0.498831	0.928609	-0.0975576	Physical activity	Physical activity	Hours
790	MVPA_overall	-0.0272518	0.0595332	0.555985	0.465972	0.354811	481	151	-0.117967	0.0634633	-0.10052	0.219587	Nonspecific findings on examination of blood	symptoms	0.206039	0.928609	-0.0867851	Physical activity	Physical activity	Fraction of time
532	sleep_hourly_SD	-0.0782667	-0.0044101	0.195014	0.945113	0.354857	224	285	-0.196644	0.0401102	-0.129967	0.121147	Dysphagia	digestive	0.396457	0.928609	-0.0738566	Sleep	Sleep variability	Fraction of time
709	walking_hourly_SD_M10	0.0541714	-0.0661295	0.591137	0.403778	0.35487	90	172	-0.143483	0.251826	-0.221377	0.0891185	Diffuse diseases of connective tissue	dermatologic	0.0571375	0.928609	0.120301	Physical activity	Physical activity variability	Fraction of time
293	temp_phase	-0.116917	-0.0134426	0.11708	0.918336	0.354893	128	89	-0.263142	0.0293081	-0.270422	0.243536	Symptoms involving head and neck	mental disorders	0.514362	0.928609	-0.103474	Diurnal rhythms	Phase	Hours past midnight
741	acceleration_L5_time_abs_dev	0.0458695	-0.08907	0.653106	0.375875	0.354943	88	108	-0.154165	0.245904	-0.286218	0.108078	Symptoms and disorders of the joints	musculoskeletal	0.505607	0.928651	0.13494	Diurnal rhythms	Phase	Hours
451	total_sleep_mean_abs_dev	0.132464	0.0331551	0.0875035	0.7156	0.355061	148	137	-0.0194787	0.284407	-0.145206	0.211517	Phlebitis and thrombophlebitis	circulatory system	1.60405e-10	0.92887	0.0993089	Sleep	Sleep	Hours
949	main_sleep_onset_mean_abs_dev	0.0257649	-0.11347	0.812935	0.187812	0.355118	69	159	-0.187639	0.239169	-0.28233	0.0553899	Allergies, other	injuries & poisonings	0.569415	0.928928	0.139235	Diurnal rhythms	Phase	Hours
195	inactivity_peak_value_mean	-0.0249539	-0.0751109	0.471191	0.0516916	0.355189	860	725	-0.0928336	0.0429259	-0.150773	0.000550958	Cancer, suspected or other	neoplasms	0.032572	0.928982	0.050157	Sleep	Sleep
8	moderate_hourly_SD	0.128405	0.0114315	0.177525	0.883501	0.355218	116	157	-0.0582394	0.315049	-0.141478	0.164341	Intestinal infection	infectious diseases	0.612722	0.928982	0.116973	Physical activity	Physical activity variability	Fraction of time
721	MET_RA	-0.205434	-0.108356	0.0236474	0.135119	0.355248	108	195	-0.38337	-0.0274967	-0.250489	0.0337768	Spondylosis and allied disorders	musculoskeletal	0.0189917	0.928982	-0.0970776	Diurnal rhythms	Amplitude	MET
506	sedentary_overall_L5	0.144702	0.0213222	0.0903516	0.881781	0.355279	103	62	-0.0227652	0.312168	-0.259707	0.302351	Empyema and pneumothorax	respiratory	0.237892	0.928982	0.123379	Physical activity	Physical activity	Fraction of time
296	tasks_light_within_day_SD	0.0254628	-0.0324481	0.6547	0.340191	0.355323	416	797	-0.0861279	0.137054	-0.0991284	0.0342323	Mood disorders	mental disorders	0.912924	0.928982	0.0579109	Physical activity	Physical activity variability	Fraction of time
276	acceleration_hourly_SD	-0.23736	-0.217892	1.21622e-07	7.97569e-05	0.355345	382	377	-0.325265	-0.149456	-0.326129	-0.109655	Disorders of fluid, electrolyte, and acid-base balance	endocrine/metabolic	0.608334	0.928982	-0.0194683	Physical activity	Physical activity variability	Fraction of time
483	acceleration_peak_value_mean	-0.00559599	-0.136274	0.95255	0.128837	0.355424	86	125	-0.189923	0.178731	-0.312146	0.0395971	Acute bronchitis and bronchiolitis	respiratory	0.010661	0.929101	0.130678	Physical activity	Physical activity	g
208	sleep_IV	0.0432358	0.00278741	0.153493	0.938494	0.355464	1019	869	-0.0161365	0.102608	-0.0680167	0.0735916	Benign neoplasm of colon	neoplasms	0.929222	0.929114	0.0404484	Diurnal rhythms	Variability
729	mesor	-0.190793	-0.0915309	0.0312316	0.204672	0.355511	112	189	-0.364388	-0.0171971	-0.232975	0.0499135	Other disorders of soft tissues	musculoskeletal	1.55071e-05	0.929148	-0.0992619	Physical activity	Physical activity	g
519	self_report_sleep_duration	-0.102782	-0.0303858	0.0638923	0.567386	0.355588	352	368	-0.211501	0.00593757	-0.134524	0.0737525	Other diseases of respiratory system, not elsewhere classified	respiratory	0.786638	0.929226	-0.0723961	Sleep	Self-report	Hours
272	temp_within_day_SD	-0.095035	-0.134392	2.30229e-05	2.58918e-07	0.355659	2500	1837	-0.139028	-0.0510419	-0.185515	-0.0832684	Disorders of lipoid metabolism	endocrine/metabolic	0.823045	0.929226	0.0393565	Diurnal rhythms	Variability	Celsius
458	sedentary_peak_time_mean_abs_dev	-0.00704089	-0.0889419	0.903217	0.154617	0.355671	297	283	-0.120533	0.106451	-0.211413	0.0335289	Hypotension	circulatory system	0.797168	0.929226	0.081901	Diurnal rhythms	Phase	Hours
80	acceleration_L5_time	-0.0178021	0.0873516	0.823923	0.253698	0.355708	147	184	-0.174622	0.139018	-0.0626471	0.23735	Postoperative infection	infectious diseases	0.150576	0.929226	-0.105154	Diurnal rhythms	Phase	Hours past midnight
476	sedentary_within_day_SD_L5	0.0058997	0.0555805	0.854656	0.113495	0.355911	812	992	-0.057227	0.0690264	-0.0132504	0.124411	Allergic rhinitis	respiratory	0.000685777	0.929226	-0.0496808	Physical activity	Physical activity variability	Fraction of time
689	sleep_IV	-0.051853	0.0205985	0.327841	0.736979	0.355927	305	285	-0.155722	0.0520161	-0.0996131	0.14081	Disorder of skin and subcutaneous tissue NOS	dermatologic	0.68444	0.929226	-0.0724515	Diurnal rhythms	Variability
195	acceleration_during_main_sleep_mean	0.0240108	-0.0243188	0.50087	0.525942	0.355939	860	725	-0.0459051	0.0939267	-0.099476	0.0508384	Cancer, suspected or other	neoplasms	0.734858	0.929226	0.0483296	Sleep	Sleep	g
530	acceleration_during_main_sleep_mean	0.028324	-0.00621363	0.298985	0.809554	0.355962	1579	1803	-0.0251277	0.0817758	-0.0567484	0.0443212	Diseases of esophagus	digestive	0.143644	0.929226	0.0345377	Sleep	Sleep	g
208	MET_peak_value_mean	-0.0435262	-0.000367637	0.175307	0.991596	0.355978	1019	869	-0.10647	0.0194181	-0.0687815	0.0680462	Benign neoplasm of colon	neoplasms	0.173914	0.929226	-0.0431585	Physical activity	Physical activity	MET
709	temp_RA	0.0258727	0.15131	0.793445	0.0533783	0.355995	90	172	-0.167801	0.219547	-0.00220236	0.304822	Diffuse diseases of connective tissue	dermatologic	0.502563	0.929226	-0.125437	Diurnal rhythms	Amplitude
451	self_report_nap_during_day	-0.172287	-0.110777	0.036561	0.416941	0.356116	148	137	-0.333804	-0.0107696	-0.378265	0.15671	Phlebitis and thrombophlebitis	circulatory system	0.494423	0.929226	-0.0615093	Sleep	Self-report
366	sedentary_within_day_SD	-0.015999	0.0262904	0.645572	0.378045	0.356131	961	1340	-0.0841812	0.0521833	-0.0321663	0.084747	Cataract	sense organs	0.138682	0.929226	-0.0422893	Physical activity	Physical activity variability	Fraction of time
465	sleep_peak_quality_SD	0.141397	-0.00179567	0.229726	0.985811	0.356178	71	96	-0.0893481	0.372143	-0.199703	0.196112	Acute upper respiratory infections of multiple or unspecified sites	respiratory	0.910643	0.929226	0.143193	Sleep	Sleep variability	Hours
564	MVPA_between_day_SD	-0.0305428	-0.0711326	0.343554	0.0122743	0.356347	1058	1412	-0.0937467	0.0326611	-0.126806	-0.0154597	Functional digestive disorders	digestive	0.101047	0.929226	0.0405898	Physical activity	Physical activity variability	Fraction of time
300	walking_overall	-0.0628435	-0.131084	0.253753	0.00122967	0.356348	323	677	-0.17077	0.0450829	-0.210573	-0.0515944	Anxiety disorders	mental disorders	0.112312	0.929226	0.0682404	Physical activity	Physical activity	Hours
555	acceleration_peak_value_mean	-0.0560759	-0.161635	0.390613	0.0287235	0.356384	184	192	-0.184101	0.071949	-0.306471	-0.0167983	Inflammatory bowel disease and other gastroenteritis and colitis	digestive	0.960365	0.929226	0.105559	Physical activity	Physical activity	g
261	walking_overall	-0.25149	-0.135214	0.0166159	0.114615	0.356388	87	146	-0.457286	-0.0456938	-0.303184	0.0327547	Vitamin deficiency	endocrine/metabolic	0.0209409	0.929226	-0.116276	Physical activity	Physical activity	Hours
564	MVPA_within_day_SD	-0.0842935	-0.129958	0.00705324	6.11492e-06	0.356504	1058	1412	-0.14561	-0.0229769	-0.186272	-0.0736449	Functional digestive disorders	digestive	0.0178465	0.929226	0.045665	Physical activity	Physical activity variability	Fraction of time
364	sedentary_within_day_SD	0.020033	0.19128	0.88023	0.139807	0.35652	57	61	-0.24056	0.280626	-0.0626349	0.445195	Corneal opacity and other disorders of cornea	sense organs	0.435358	0.929226	-0.171247	Physical activity	Physical activity variability	Fraction of time
949	MET_peak_time_mean	0.0307589	-0.0999438	0.791012	0.204312	0.356535	69	159	-0.196748	0.258266	-0.254266	0.0543784	Allergies, other	injuries & poisonings	0.511586	0.929226	0.130703	Diurnal rhythms	Phase	Hours past midnight
414	sedentary_overall_L5	0.254552	0.179204	0.000313693	0.197725	0.356538	153	68	0.116121	0.392983	-0.0934861	0.451895	Other forms of chronic heart disease	circulatory system	0.00928943	0.929226	0.0753474	Physical activity	Physical activity	Fraction of time
507	MVPA_overall	-0.224906	-0.151119	4.20287e-05	0.0137177	0.356545	334	266	-0.33251	-0.117302	-0.271295	-0.0309436	Pleurisy; pleural effusion	respiratory	0.860738	0.929226	-0.073787	Physical activity	Physical activity	Fraction of time
695	moderate_hourly_SD	0.0408419	0.147705	0.684433	0.0347413	0.356554	105	193	-0.156125	0.237809	0.0105922	0.284818	Erythematous conditions	dermatologic	0.694464	0.929226	-0.106863	Physical activity	Physical activity variability	Fraction of time
506	sleep_within_day_SD_M10	0.148474	0.0114867	0.106177	0.930442	0.356658	103	62	-0.0316474	0.328596	-0.246444	0.269417	Empyema and pneumothorax	respiratory	0.635507	0.929226	0.136988	Sleep	Sleep variability
593	MVPA_hourly_SD	-0.0348937	-0.0985849	0.389347	0.0454113	0.356678	578	441	-0.114346	0.0445584	-0.195156	-0.00201345	Hematuria	genitourinary	0.996799	0.929226	0.0636912	Physical activity	Physical activity variability	Fraction of time
573	moderate_peak_value_mean	-0.139531	-0.0502821	0.0278756	0.395175	0.356726	287	267	-0.263892	-0.0151705	-0.166191	0.0656271	Other disorders of liver	digestive	0.516281	0.929226	-0.0892494	Physical activity	Physical activity	Hours
717	moderate_within_day_SD	-0.106767	0.0367472	0.405697	0.669979	0.356776	67	125	-0.358442	0.144909	-0.132257	0.205752	Polymyalgia Rheumatica	musculoskeletal	0.704602	0.929226	-0.143514	Physical activity	Physical activity variability	Fraction of time
702	sleep_peak_time_mean	-0.056294	0.0177835	0.328454	0.765302	0.356809	269	319	-0.169202	0.0566141	-0.0989777	0.134545	Degenerative skin conditions and other dermatoses	dermatologic	0.154386	0.929226	-0.0740774	Diurnal rhythms	Phase	Hours past midnight
575	acceleration_L5_time_abs_dev	0.0283308	0.139863	0.732781	0.0593344	0.356828	132	205	-0.134308	0.190969	-0.00550803	0.285235	Other biliary tract disease	digestive	0.0597288	0.929226	-0.111532	Diurnal rhythms	Phase	Hours
704	sleep_within_day_SD_L5	-0.00294445	-0.105477	0.964115	0.173141	0.356839	188	193	-0.13122	0.125331	-0.257244	0.0462906	Diseases of hair and hair follicles	dermatologic	0.000184989	0.929226	0.102532	Sleep	Sleep
512	sedentary_hourly_SD_L5	0.0726597	0.150317	0.157576	0.00455907	0.356895	350	394	-0.0281087	0.173428	0.0464607	0.254174	Other symptoms of respiratory system	respiratory	0.573544	0.929226	-0.0776575	Physical activity	Physical activity variability	Fraction of time
1009	MVPA_overall_M10	0.018215	-0.0669326	0.745652	0.357351	0.356908	309	194	-0.0918481	0.128278	-0.209464	0.075599	Injury, NOS		0.902108	0.929226	0.0851476	Physical activity	Physical activity	Fraction of time
579	sedentary_hourly_SD	-0.0295239	0.0784669	0.742236	0.298553	0.356916	123	174	-0.205471	0.146423	-0.0694796	0.226413	Other symptoms involving abdomen and pelvis	digestive	0.0096941	0.929226	-0.107991	Physical activity	Physical activity variability	Fraction of time
716	walking_overall	0.00948203	-0.0314218	0.770315	0.28254	0.356917	1035	1443	-0.054174	0.073138	-0.0887319	0.0258883	Other arthropathies	musculoskeletal	0.00949936	0.929226	0.0409038	Physical activity	Physical activity	Hours
586	MVPA_overall_M10	-0.0980094	-0.00235152	0.14305	0.977239	0.356917	216	152	-0.229177	0.0331579	-0.163899	0.159196	Other disorders of the kidney and ureters	genitourinary	0.177629	0.929226	-0.0956579	Physical activity	Physical activity	Fraction of time
715	sleep_within_day_SD_M10	0.0134493	0.137969	0.883772	0.108318	0.357036	107	147	-0.166873	0.193772	-0.0304319	0.30637	Other inflammatory spondylopathies	musculoskeletal	7.17256e-06	0.929226	-0.12452	Sleep	Sleep variability
242	acceleration_peak_value_SD	-0.122349	-0.0128096	0.262476	0.846443	0.357059	63	266	-0.336355	0.0916567	-0.142457	0.116837	Thyrotoxicosis with or without goiter	endocrine/metabolic	0.589749	0.929226	-0.10954	Physical activity	Physical activity variability	Fraction of time
38	temp_L1_time	0.0303777	0.123028	0.62507	0.106205	0.357127	261	184	-0.091464	0.152219	-0.0262353	0.27229	Septicemia	infectious diseases	0.422037	0.929226	-0.0926498	Diurnal rhythms	Phase	Hours past midnight
728	MET_overall_L5	-0.00257171	0.128314	0.967855	0.281288	0.357164	199	84	-0.127652	0.122509	-0.10511	0.361738	Disorders of muscle, ligament, and fascia	musculoskeletal	0.809541	0.929226	-0.130886	Physical activity	Physical activity	MET
743	self_report_nap_during_day	0.0828899	-0.0441604	0.459339	0.496691	0.357166	94	673	-0.136683	0.302463	-0.171506	0.083185	Osteoporosis, osteopenia and pathological fracture	musculoskeletal	0.348099	0.929226	0.12705	Sleep	Self-report
916	other_sleep_mean	-0.104801	0.0478401	0.317766	0.738805	0.357173	69	58	-0.310405	0.100804	-0.233378	0.329059	Contusion	injuries & poisonings	0.409193	0.929226	-0.152641	Sleep	Sleep	Hours
715	acceleration_between_day_SD	-0.0179921	-0.146311	0.835393	0.0932229	0.357196	107	147	-0.187708	0.151724	-0.317144	0.0245224	Other inflammatory spondylopathies	musculoskeletal	0.000425121	0.929226	0.128319	Physical activity	Physical activity variability	g
371	temp_phase_abs_dev	-0.0202736	0.115792	0.799757	0.278949	0.3572	113	131	-0.176927	0.13638	-0.0938302	0.325414	Inflammation of the eye	sense organs	0.869756	0.929226	-0.136066	Diurnal rhythms	Phase	Hours
783	main_sleep_offset_mean_abs_dev	-0.0548161	0.0487086	0.474972	0.558575	0.35722	149	168	-0.205207	0.095575	-0.1145	0.211918	Fever of unknown origin	symptoms	0.374265	0.929226	-0.103525	Diurnal rhythms	Phase	Hours
520	MET_overall_M10	-0.136568	-0.00752801	0.211298	0.930345	0.357225	83	128	-0.350707	0.0775709	-0.176332	0.161276	Disorders of tooth development	digestive	0.956777	0.929226	-0.12904	Physical activity	Physical activity	MET
79	inactivity_peak_time_mean	0.204445	0.133552	0.00674315	0.0533067	0.357228	151	243	0.056549	0.352342	-0.00190317	0.269006	Viral infection	infectious diseases	0.99469	0.929226	0.0708939	Diurnal rhythms	Phase	Hours past midnight
597	acceleration_peak_value_mean	-0.0141771	-0.129233	0.840974	0.159752	0.357244	158	120	-0.152667	0.124313	-0.3094	0.0509335	Other disorders of urethra and urinary tract	genitourinary	1.66298e-06	0.929226	0.115056	Physical activity	Physical activity	g
340	main_sleep_onset_mean	0.121073	0.0643088	0.054112	0.0917827	0.357249	218	831	-0.00213912	0.244285	-0.0104475	0.139065	Migraine	neurological	0.136611	0.929226	0.0567641	Diurnal rhythms	Phase	Hours past midnight
454	temp_amplitude	0.156689	0.101716	0.00488191	0.018894	0.357267	280	560	0.047587	0.265791	0.0167973	0.186634	Varicose veins	circulatory system	0.516631	0.929226	0.0549736	Diurnal rhythms	Amplitude	Celsius
850	self_report_sleep_duration_abs_dev	0.0416574	0.131805	0.56746	0.0475744	0.357288	193	224	-0.101138	0.184453	0.00140962	0.262201	Hemorrhage or hematoma complicating a procedure	injuries & poisonings	1.44833e-05	0.929226	-0.0901479	Sleep	Self-report	Hours
244	sedentary_peak_time_mean_abs_dev	-0.0424258	0.0154854	0.441972	0.603305	0.35736	319	1359	-0.150579	0.0657277	-0.0429226	0.0738933	Hypothyroidism	endocrine/metabolic	0.882312	0.929226	-0.0579111	Diurnal rhythms	Phase	Hours
216	sleep_hourly_SD	-0.0491568	0.0216875	0.400696	0.679532	0.357386	237	424	-0.163806	0.0654922	-0.0812128	0.124588	Benign neoplasm of skin	neoplasms	0.935079	0.929226	-0.0708443	Sleep	Sleep variability	Fraction of time
306	acceleration_M10_time	-0.00686942	0.0347258	0.800258	0.306308	0.357405	1605	1260	-0.0600854	0.0463466	-0.0318072	0.101259	Other mental disorder	mental disorders	0.698837	0.929226	-0.0415952	Diurnal rhythms	Phase	Hours past midnight
790	self_report_sleep_duration	-0.0222098	0.0644349	0.640933	0.427548	0.357432	481	151	-0.115547	0.0711275	-0.0947472	0.223617	Nonspecific findings on examination of blood	symptoms	0.351403	0.929226	-0.0866447	Sleep	Self-report	Hours
851	moderate_between_day_SD	-0.0295747	0.0558437	0.68494	0.356486	0.357461	212	257	-0.172446	0.113297	-0.0628605	0.174548	Complications of transplants and reattached limbs	injuries & poisonings	0.670361	0.929226	-0.0854184	Physical activity	Physical activity variability	Fraction of time
979	walking_hourly_SD_M10	-0.162352	-0.0467889	0.129096	0.552926	0.357466	79	170	-0.37202	0.0473163	-0.20134	0.107762	Adverse drug events and drug allergies	injuries & poisonings	0.388725	0.929226	-0.115563	Physical activity	Physical activity variability	Fraction of time
550	acceleration_peak_time_mean	-0.00895316	0.0250526	0.698788	0.378361	0.357533	2209	1458	-0.0543032	0.0363968	-0.0306888	0.0807941	Abdominal hernia	digestive	0.696368	0.92931	-0.0340058	Diurnal rhythms	Phase	Hours past midnight
1100	main_sleep_offset_mean_abs_dev	-0.0768221	0.034998	0.422066	0.647247	0.357598	96	197	-0.264373	0.110728	-0.114912	0.184908	Family history		0.862285	0.92936	-0.11182	Diurnal rhythms	Phase	Hours
771	acceleration_peak_value_SD	-0.103992	0.0508887	0.382643	0.690796	0.357621	54	70	-0.33746	0.129477	-0.199866	0.301643	Musculoskeletal symptoms referable to limbs	symptoms	0.314408	0.92936	-0.154881	Physical activity	Physical activity variability	Fraction of time
850	other_sleep_mean	0.0338327	0.142328	0.596274	0.0527061	0.357669	193	224	-0.0913418	0.159007	-0.0016636	0.286319	Hemorrhage or hematoma complicating a procedure	injuries & poisonings	0.135971	0.929396	-0.108495	Sleep	Sleep	Hours
510	temp_L1_time_abs_dev	0.0623925	-0.102118	0.636653	0.393043	0.357757	54	71	-0.196489	0.321274	-0.33646	0.132224	Other diseases of lung	respiratory	0.924381	0.929463	0.164511	Diurnal rhythms	Phase	Hours
296	main_sleep_onset_SD	0.166808	0.126799	0.000409363	0.00107364	0.357763	416	797	0.0743033	0.259312	0.0508151	0.202783	Mood disorders	mental disorders	0.713888	0.929463	0.0400088	Diurnal rhythms	Phase Variability	Hours
327	sedentary_peak_value_mean	0.0117354	-0.0774428	0.836741	0.330053	0.357833	341	155	-0.0998898	0.123361	-0.233283	0.0783974	Sleep disorders	neurological	0.567086	0.929482	0.0891782	Physical activity	Physical activity	Hours
195	acceleration_hourly_SD_M10	-0.0594744	-0.0220845	0.0542278	0.584257	0.357934	860	725	-0.120029	0.00107994	-0.101193	0.057024	Cancer, suspected or other	neoplasms	0.762971	0.929482	-0.03739	Physical activity	Physical activity variability	Fraction of time
559	MET_overall_L5	-0.00266421	0.176939	0.980759	0.209046	0.358006	65	62	-0.219187	0.213858	-0.0991349	0.453013	Ileostomy status	digestive	0.05076	0.929482	-0.179603	Physical activity	Physical activity	MET
333	self_report_sleep_duration_abs_dev	0.151138	0.324746	0.293515	0.00964214	0.358022	51	62	-0.13087	0.433145	0.0788524	0.570639	Extrapyramidal disease and abnormal movement disorders	neurological	0.719589	0.929482	-0.173608	Sleep	Self-report	Hours
702	sedentary_overall_L5	0.00020087	-0.0864602	0.996987	0.174519	0.358022	269	319	-0.104052	0.104454	-0.211264	0.0383439	Degenerative skin conditions and other dermatoses	dermatologic	0.511602	0.929482	0.0866611	Physical activity	Physical activity	Fraction of time
689	self_report_IPAQ_activity_group	-0.0336754	0.0713249	0.667364	0.391564	0.358039	305	285	-0.187264	0.119913	-0.0918469	0.234497	Disorder of skin and subcutaneous tissue NOS	dermatologic	0.815842	0.929482	-0.105	Physical activity	Self-report physical activity
689	tasks_light_overall	0.0297045	-0.0461453	0.666298	0.38829	0.358097	305	285	-0.105308	0.164717	-0.150983	0.0586925	Disorder of skin and subcutaneous tissue NOS	dermatologic	0.49845	0.929482	0.0758499	Physical activity	Physical activity	Hours
591	sedentary_peak_value_mean	0.0385056	0.0958994	0.434917	0.0270157	0.358112	453	532	-0.0581537	0.135165	0.0109005	0.180898	Urinary tract infection	genitourinary	0.986041	0.929482	-0.0573938	Physical activity	Physical activity	Hours
727	temp_amplitude	0.0109382	-0.0690566	0.862767	0.209865	0.358114	218	339	-0.113094	0.13497	-0.176998	0.0388846	Other disorders of synovium, tendon, and bursa	musculoskeletal	0.0435843	0.929482	0.0799948	Diurnal rhythms	Amplitude	Celsius
727	cosinor_rsquared	0.0813754	0.169988	0.207529	0.00234635	0.358115	218	339	-0.0451701	0.207921	0.0604878	0.279488	Other disorders of synovium, tendon, and bursa	musculoskeletal	1.11504e-06	0.929482	-0.0886123	Diurnal rhythms	Amplitude
214	acceleration_hourly_SD	0.113308	0.0502323	0.0346786	0.473103	0.358162	256	224	0.00816192	0.218455	-0.0870013	0.187466	Lipoma	neoplasms	0.487471	0.929516	0.0630759	Physical activity	Physical activity variability	Fraction of time
430	main_sleep_onset_mean_abs_dev	0.111661	-0.043666	0.285252	0.766118	0.358218	76	55	-0.0931474	0.316468	-0.331395	0.244063	Intracranial hemorrhage	circulatory system	0.924754	0.929571	0.155327	Diurnal rhythms	Phase	Hours
741	phase	-0.00666431	0.135178	0.945235	0.19415	0.358272	88	108	-0.196824	0.183496	-0.0688805	0.339236	Symptoms and disorders of the joints	musculoskeletal	0.0127597	0.929624	-0.141842	Diurnal rhythms	Phase	Hours past midnight
290	sleep_IV	0.294929	0.202318	0.000185526	0.0660095	0.35836	137	93	0.140301	0.449556	-0.0133841	0.418021	Delirium dementia and amnestic and other cognitive disorders	mental disorders	0.0908211	0.929709	0.0926104	Diurnal rhythms	Variability
550	moderate_within_day_SD	0.00716445	-0.0259809	0.778972	0.331898	0.358374	2209	1458	-0.04287	0.0571989	-0.0784628	0.026501	Abdominal hernia	digestive	0.284374	0.929709	0.0331454	Physical activity	Physical activity variability	Fraction of time
357	acceleration_overall_L5	0.0765322	-0.0589109	0.411791	0.627943	0.358438	93	85	-0.106235	0.259299	-0.297173	0.179351	Inflammatory and toxic neuropathy	neurological	0.922339	0.929753	0.135443	Physical activity	Physical activity	g
506	sleep_hourly_SD	-0.119065	0.0151561	0.17709	0.911034	0.358465	103	62	-0.291959	0.0538296	-0.250712	0.281024	Empyema and pneumothorax	respiratory	0.345671	0.929753	-0.134221	Sleep	Sleep variability	Fraction of time
475	main_sleep_ratio_mean	-0.156999	-0.0930341	0.021044	0.228969	0.358494	160	201	-0.290367	-0.0236301	-0.244609	0.0585412	Chronic sinusitis	respiratory	0.412333	0.929753	-0.0639645	Sleep	Sleep
578	MVPA_within_day_SD_M10	-0.0537282	-0.00797267	0.150355	0.831834	0.358554	680	807	-0.126946	0.0194894	-0.0815625	0.0656171	Gastrointestinal hemorrhage	digestive	0.000281545	0.929819	-0.0457556	Physical activity	Physical activity variability	Fraction of time
727	inactivity_peak_time_mean_abs_dev	0.0712941	-0.00333419	0.258426	0.95491	0.358594	218	339	-0.0523544	0.194943	-0.118915	0.112246	Other disorders of synovium, tendon, and bursa	musculoskeletal	0.0231593	0.929833	0.0746283	Diurnal rhythms	Phase	Hours
430	temp_amplitude	0.122928	-0.02991	0.246928	0.82548	0.358648	76	55	-0.0851665	0.331023	-0.295779	0.235959	Intracranial hemorrhage	circulatory system	0.452869	0.929885	0.152838	Diurnal rhythms	Amplitude	Celsius
508	tasks_light_overall	0.0134722	-0.104407	0.902248	0.263396	0.358727	119	93	-0.201522	0.228467	-0.287381	0.0785677	Pulmonary collapse; interstitial and compensatory emphysema	respiratory	0.245545	0.93	0.117879	Physical activity	Physical activity	Hours
477	walking_within_day_SD_M10	-0.054079	0.0832114	0.572936	0.467864	0.358787	103	78	-0.242106	0.133948	-0.141453	0.307876	Epistaxis or throat hemorrhage	respiratory	0.615707	0.930067	-0.13729	Physical activity	Physical activity variability	Fraction of time
471	main_sleep_duration_mean_abs_dev	0.0468571	-0.0680702	0.473565	0.533973	0.358888	205	93	-0.0812892	0.175003	-0.282588	0.146448	Nasal polyps	respiratory	0.634692	0.930239	0.114927	Sleep	Sleep	Hours
717	tasks_light_overall	0.000167164	0.125105	0.999078	0.123843	0.358926	67	125	-0.283305	0.283639	-0.034239	0.284449	Polymyalgia Rheumatica	musculoskeletal	0.82532	0.930248	-0.124938	Physical activity	Physical activity	Hours
597	acceleration_within_day_SD	0.0238917	-0.0848074	0.733075	0.356195	0.359041	158	120	-0.11342	0.161203	-0.264969	0.0953544	Other disorders of urethra and urinary tract	genitourinary	5.95168e-07	0.930371	0.108699	Physical activity	Physical activity variability	Fraction of time
8	acceleration_overall_L5	0.130609	0.037753	0.1153	0.674628	0.359054	116	157	-0.0319452	0.293163	-0.138513	0.214019	Intestinal infection	infectious diseases	0.45195	0.930371	0.0928557	Physical activity	Physical activity	g
296	main_sleep_onset_mean_abs_dev	0.0885223	0.168069	0.0540718	2.79376e-05	0.359077	416	797	-0.00154896	0.178594	0.0894558	0.246683	Mood disorders	mental disorders	0.943507	0.930371	-0.0795471	Diurnal rhythms	Phase	Hours
695	tasks_light_overall_M10	0.0377954	-0.071884	0.743726	0.269517	0.359151	105	193	-0.188803	0.264394	-0.199485	0.0557168	Erythematous conditions	dermatologic	0.33041	0.930373	0.109679	Physical activity	Physical activity	Fraction of time
506	self_report_snoring	-0.102774	-0.27431	0.272544	0.0453976	0.359173	103	62	-0.286363	0.0808158	-0.543001	-0.00561945	Empyema and pneumothorax	respiratory	0.859318	0.930373	0.171537	Sleep	Self-report
949	main_sleep_onset_SD	0.14218	0.0215487	0.203058	0.795848	0.359187	69	159	-0.0767505	0.361111	-0.141699	0.184796	Allergies, other	injuries & poisonings	0.325205	0.930373	0.120632	Diurnal rhythms	Phase Variability	Hours
290	temp_RA	0.150818	0.0367353	0.0603391	0.735078	0.359215	137	93	-0.00655707	0.308194	-0.176052	0.249522	Delirium dementia and amnestic and other cognitive disorders	mental disorders	0.923729	0.930373	0.114083	Diurnal rhythms	Amplitude
520	MVPA_within_day_SD	-0.0670163	0.0599906	0.52388	0.502489	0.359284	83	128	-0.273102	0.13907	-0.115356	0.235337	Disorders of tooth development	digestive	0.735937	0.930401	-0.127007	Physical activity	Physical activity variability	Fraction of time
716	acceleration_peak_value_SD	0.0181526	-0.0208113	0.531101	0.497822	0.359295	1035	1443	-0.0386543	0.0749594	-0.0809817	0.0393591	Other arthropathies	musculoskeletal	0.633927	0.930401	0.0389638	Physical activity	Physical activity variability	Fraction of time
593	mesor	-0.0109712	-0.0697786	0.785318	0.141592	0.359389	578	441	-0.0899153	0.0679729	-0.162824	0.0232666	Hematuria	genitourinary	0.969845	0.930419	0.0588074	Physical activity	Physical activity	g
483	tasks_light_hourly_SD	0.246597	0.0838528	0.0417205	0.308391	0.359411	86	125	0.00924477	0.48395	-0.0774985	0.245204	Acute bronchitis and bronchiolitis	respiratory	0.985096	0.930419	0.162744	Physical activity	Physical activity variability	Fraction of time
459	acceleration_IV	0.0508953	0.00182954	0.163679	0.966086	0.359445	712	597	-0.0207263	0.122517	-0.0825113	0.0861704	Other disorders of circulatory system	circulatory system	0.468719	0.930419	0.0490657	Diurnal rhythms	Variability
80	moderate_within_day_SD_M10	0.0143034	-0.0861657	0.864825	0.23424	0.359476	147	184	-0.150382	0.178988	-0.228145	0.055814	Postoperative infection	infectious diseases	0.323263	0.930419	0.100469	Physical activity	Physical activity variability	Fraction of time
79	acceleration_IV	0.0171628	-0.0781832	0.820875	0.234573	0.359476	151	243	-0.131409	0.165735	-0.207101	0.050735	Viral infection	infectious diseases	0.751747	0.930419	0.095346	Diurnal rhythms	Variability
689	sleep_hourly_SD_L5	-0.0505634	0.0228446	0.351721	0.709703	0.359508	305	285	-0.156985	0.0558578	-0.0974393	0.143128	Disorder of skin and subcutaneous tissue NOS	dermatologic	0.361414	0.930419	-0.073408	Sleep	Sleep	Fraction of time
364	self_report_chronotype	0.0289572	0.368627	0.887466	0.221315	0.359615	57	61	-0.372157	0.430071	-0.222155	0.959408	Corneal opacity and other disorders of cornea	sense organs	0.0791892	0.930607	-0.339669	Diurnal rhythms	Self-report
687	temp_amplitude	-0.0372307	-0.132871	0.590965	0.0481848	0.359701	184	225	-0.173011	0.0985495	-0.264681	-0.00106069	Symptoms affecting skin	dermatologic	0.690357	0.930684	0.0956399	Diurnal rhythms	Amplitude	Celsius
261	sedentary_overall	0.182058	0.0671415	0.0753583	0.426638	0.359748	87	146	-0.0186023	0.382719	-0.0984006	0.232684	Vitamin deficiency	endocrine/metabolic	0.483451	0.930684	0.114917	Physical activity	Physical activity	Fraction of time
1009	sleep_hourly_SD	-0.0611213	-0.163832	0.234757	0.0338491	0.359764	309	194	-0.161945	0.0397026	-0.315162	-0.0125016	Injury, NOS		0.904388	0.930684	0.102711	Sleep	Sleep variability	Fraction of time
470	main_sleep_offset_mean_abs_dev	0.0620566	-0.041995	0.359249	0.661348	0.359906	192	122	-0.0706143	0.194728	-0.229899	0.145909	Septal Deviations/Turbinate Hypertrophy	respiratory	0.993537	0.930684	0.104052	Diurnal rhythms	Phase	Hours
701	acceleration_IV	-0.0310782	0.0626247	0.674035	0.356312	0.359927	158	224	-0.1759	0.113743	-0.0704453	0.195695	Other hypertrophic and atrophic conditions of skin	dermatologic	0.876438	0.930684	-0.093703	Diurnal rhythms	Variability
850	main_sleep_onset_mean	-0.0267534	0.0665129	0.693534	0.355285	0.359985	193	224	-0.159822	0.106316	-0.0745178	0.207544	Hemorrhage or hematoma complicating a procedure	injuries & poisonings	0.0216285	0.930684	-0.0932663	Diurnal rhythms	Phase	Hours past midnight
510	tasks_light_within_day_SD	-0.206563	-0.0158919	0.177331	0.885636	0.360005	54	71	-0.506681	0.0935546	-0.232461	0.200677	Other diseases of lung	respiratory	0.675361	0.930684	-0.190671	Physical activity	Physical activity variability	Fraction of time
351	moderate_within_day_SD	0.0685808	0.128427	0.314331	0.000881862	0.360006	244	645	-0.0650139	0.202175	0.0527462	0.204107	Other peripheral nerve disorders	neurological	0.357265	0.930684	-0.0598461	Physical activity	Physical activity variability	Fraction of time
8	moderate_within_day_SD	0.123116	0.00391871	0.209887	0.959201	0.360017	116	157	-0.0693343	0.315567	-0.146225	0.154063	Intestinal infection	infectious diseases	0.673905	0.930684	0.119197	Physical activity	Physical activity variability	Fraction of time
366	acceleration_within_day_SD_M10	-0.0496585	-0.0150008	0.104644	0.624774	0.360021	961	1340	-0.109637	0.0103202	-0.0751159	0.0451144	Cataract	sense organs	6.37696e-05	0.930684	-0.0346578	Physical activity	Physical activity variability	Fraction of time
571	acceleration_RA	-0.319002	-0.266448	1.30936e-05	0.00505394	0.360124	150	128	-0.462431	-0.175574	-0.452713	-0.0801834	Chronic liver disease and cirrhosis	digestive	0.570736	0.930684	-0.0525539	Diurnal rhythms	Amplitude
216	MET_RA	-0.0707717	-0.000364833	0.250444	0.994132	0.360145	237	424	-0.191469	0.0499252	-0.0975972	0.0968676	Benign neoplasm of skin	neoplasms	0.0608248	0.930684	-0.0704069	Diurnal rhythms	Amplitude	MET
327	sleep_peak_quality_SD	0.088045	0.177415	0.112847	0.0277152	0.360207	341	155	-0.0207943	0.196884	0.0194518	0.335377	Sleep disorders	neurological	0.42654	0.930684	-0.0893695	Sleep	Sleep variability	Hours
591	sleep_overall_L5	-0.0924168	-0.0520279	0.0281142	0.296816	0.360236	453	532	-0.174911	-0.00992251	-0.149773	0.0457168	Urinary tract infection	genitourinary	0.00949936	0.930684	-0.0403889	Sleep	Sleep	Fraction of time
389	sedentary_IV	0.148749	0.0774241	0.00982407	0.21346	0.360244	302	280	0.0358371	0.261662	-0.0445526	0.199401	Hearing loss	sense organs	0.35818	0.930684	0.0713253	Diurnal rhythms	Variability
415	acceleration_RA	-0.0634674	-0.176193	0.310666	0.024391	0.360248	200	190	-0.186168	0.0592336	-0.329609	-0.0227763	Pulmonary heart disease	circulatory system	0.794543	0.930684	0.112725	Diurnal rhythms	Amplitude
716	MVPA_overall_M10	0.00235955	-0.0380358	0.941949	0.186775	0.360302	1035	1443	-0.0611506	0.0658697	-0.0945057	0.018434	Other arthropathies	musculoskeletal	0.0034958	0.930684	0.0403954	Physical activity	Physical activity	Fraction of time
229	sedentary_peak_value_mean	-0.18594	-0.0308965	0.16476	0.751252	0.360327	57	99	-0.448272	0.0763927	-0.221939	0.160146	Benign neoplasm of unspecified sites	neoplasms	0.5149	0.930684	-0.155043	Physical activity	Physical activity	Hours
508	sleep_peak_time_mean_abs_dev	0.0600027	-0.0662075	0.483347	0.54793	0.360346	119	93	-0.107785	0.22779	-0.282178	0.149763	Pulmonary collapse; interstitial and compensatory emphysema	respiratory	0.970613	0.930684	0.12621	Diurnal rhythms	Phase	Hours
1100	acceleration_peak_time_mean_abs_dev	0.155174	0.0482579	0.115509	0.516647	0.360359	96	197	-0.0380648	0.348412	-0.097592	0.194108	Family history		0.967208	0.930684	0.106916	Diurnal rhythms	Phase	Hours
250	sleep_peak_quality_mean	-0.201675	-0.182516	2.89501e-10	0.000111762	0.360368	978	560	-0.264352	-0.138999	-0.275095	-0.089936	Diabetes mellitus	endocrine/metabolic	0.895137	0.930684	-0.0191598	Sleep	Sleep	Hours
172	main_sleep_onset_mean	-0.0476604	-0.110166	0.18819	0.0111836	0.360402	706	635	-0.118647	0.0233259	-0.195275	-0.0250561	Skin cancer	neoplasms	0.741324	0.930684	0.0625053	Diurnal rhythms	Phase	Hours past midnight
216	self_report_chronotype	-0.090731	0.0367805	0.407448	0.673117	0.360448	237	424	-0.305421	0.123959	-0.134116	0.207677	Benign neoplasm of skin	neoplasms	0.535928	0.930693	-0.127511	Diurnal rhythms	Self-report
261	main_sleep_offset_mean_abs_dev	-0.014282	0.116565	0.887202	0.19202	0.360475	87	146	-0.211632	0.183068	-0.0585562	0.291686	Vitamin deficiency	endocrine/metabolic	0.341167	0.930693	-0.130847	Diurnal rhythms	Phase	Hours
727	acceleration_RA	0.0159914	0.104461	0.790563	0.0727316	0.360599	218	339	-0.102029	0.134012	-0.0096319	0.218553	Other disorders of synovium, tendon, and bursa	musculoskeletal	2.06934e-15	0.930923	-0.0884691	Diurnal rhythms	Amplitude
508	self_report_IPAQ_activity_group	-0.0511541	-0.224592	0.668784	0.129557	0.360696	119	93	-0.285524	0.183216	-0.514995	0.0658104	Pulmonary collapse; interstitial and compensatory emphysema	respiratory	0.432882	0.930999	0.173438	Physical activity	Self-report physical activity
508	MVPA_hourly_SD	-0.20894	-0.0965895	0.0162892	0.3622	0.360697	119	93	-0.379399	-0.0384804	-0.304361	0.111182	Pulmonary collapse; interstitial and compensatory emphysema	respiratory	0.00328328	0.930999	-0.11235	Physical activity	Physical activity variability	Fraction of time
585	walking_hourly_SD_M10	-0.309576	-0.408946	2.84557e-11	1.15969e-10	0.360799	450	274	-0.40072	-0.218431	-0.533271	-0.284621	Renal failure	genitourinary	0.622818	0.931174	0.0993708	Physical activity	Physical activity variability	Fraction of time
701	sleep_hourly_SD_L5	0.0243146	-0.0709892	0.743928	0.302406	0.36091	158	224	-0.12158	0.170209	-0.205908	0.0639298	Other hypertrophic and atrophic conditions of skin	dermatologic	0.861565	0.931216	0.0953037	Sleep	Sleep	Fraction of time
496	MVPA_between_day_SD	-0.245977	-0.186161	5.07409e-07	0.000176006	0.36094	440	440	-0.341927	-0.150028	-0.283419	-0.0889035	Chronic airway obstruction	respiratory	0.562607	0.931216	-0.0598157	Physical activity	Physical activity variability	Fraction of time
575	temp_IV	0.033161	-0.0672512	0.685907	0.341711	0.36097	132	205	-0.127557	0.193879	-0.205887	0.071385	Other biliary tract disease	digestive	0.865678	0.931216	0.100412	Diurnal rhythms	Variability
496	walking_overall_M10	-0.302544	-0.254249	3.05279e-10	4.90535e-07	0.361024	440	440	-0.396692	-0.208397	-0.353297	-0.1552	Chronic airway obstruction	respiratory	0.496425	0.931216	-0.0482959	Physical activity	Physical activity	Fraction of time
578	temp_amplitude	0.00991455	-0.0384346	0.786436	0.290627	0.361095	680	807	-0.061809	0.0816381	-0.109722	0.0328526	Gastrointestinal hemorrhage	digestive	0.74896	0.931216	0.0483492	Diurnal rhythms	Amplitude	Celsius
726	moderate_overall_M10	0.0594977	-0.00947658	0.314896	0.820133	0.361095	370	515	-0.0565385	0.175534	-0.0911678	0.0722146	Peripheral enthesopathies and allied syndromes	musculoskeletal	0.542538	0.931216	0.0689742	Physical activity	Physical activity	Fraction of time
560	main_sleep_ratio_mean	-0.117767	-0.0410524	0.0801343	0.619524	0.36111	166	175	-0.249673	0.0141377	-0.203107	0.121002	Intestinal obstruction without mention of hernia	digestive	0.0511322	0.931216	-0.076715	Sleep	Sleep
594	sedentary_hourly_SD_L5	-0.0584777	0.0271583	0.217187	0.74966	0.361122	409	145	-0.151357	0.0344015	-0.139665	0.193982	Urinary calculus	genitourinary	0.946283	0.931216	-0.085636	Physical activity	Physical activity variability	Fraction of time
722	MET_RA	-0.0184435	-0.0737578	0.64532	0.0684101	0.361299	577	652	-0.0969836	0.0600966	-0.153088	0.00557257	Intervertebral disc disorders	musculoskeletal	5.56876e-06	0.931216	0.0553143	Diurnal rhythms	Amplitude	MET
1015	acceleration_RA	-0.00983569	-0.14599	0.916419	0.119168	0.361324	88	128	-0.193535	0.173864	-0.329615	0.0376354	Effects of other external causes		0.00383916	0.931216	0.136154	Diurnal rhythms	Amplitude
418	acceleration_M10_time	-0.00733743	0.036295	0.810795	0.28122	0.361326	1022	1128	-0.067411	0.0527361	-0.0297221	0.102312	Nonspecific chest pain	circulatory system	0.180467	0.931216	-0.0436325	Diurnal rhythms	Phase	Hours past midnight
452	moderate_within_day_SD_M10	-0.0700116	0.0218456	0.374436	0.724154	0.361359	168	260	-0.22451	0.0844864	-0.0994826	0.143174	Other venous embolism and thrombosis	circulatory system	0.189467	0.931216	-0.0918572	Physical activity	Physical activity variability	Fraction of time
351	MVPA_hourly_SD_M10	0.10469	0.0476735	0.0761461	0.265855	0.36139	244	645	-0.0110079	0.220388	-0.0363063	0.131653	Other peripheral nerve disorders	neurological	0.663317	0.931216	0.0570165	Physical activity	Physical activity variability	Fraction of time
79	self_report_sleep_duration_abs_dev	0.0100469	0.103521	0.901134	0.104277	0.3614	151	243	-0.148469	0.168563	-0.0213815	0.228423	Viral infection	infectious diseases	0.596725	0.931216	-0.0934737	Sleep	Self-report	Hours
371	walking_within_day_SD_M10	0.0190582	-0.0994638	0.836424	0.261897	0.361428	113	131	-0.161863	0.19998	-0.273229	0.0743016	Inflammation of the eye	sense organs	9.95746e-13	0.931216	0.118522	Physical activity	Physical activity variability	Fraction of time
830	acceleration_within_day_SD	0.26785	0.163797	0.00617331	0.150983	0.361479	79	79	0.0761502	0.45955	-0.0597593	0.387353	Dislocation	injuries & poisonings	0.113964	0.931216	0.104053	Physical activity	Physical activity variability	Fraction of time
172	acceleration_overall_L5	-0.0584214	-0.0157242	0.0942977	0.729257	0.361536	706	635	-0.126858	0.0100154	-0.10477	0.073322	Skin cancer	neoplasms	0.652127	0.931216	-0.0426971	Physical activity	Physical activity	g
459	other_sleep_mean	0.151799	0.132802	8.87485e-06	0.00400919	0.361561	712	597	0.0848444	0.218753	0.0423482	0.223256	Other disorders of circulatory system	circulatory system	0.357011	0.931216	0.0189964	Sleep	Sleep	Hours
1100	MET_peak_time_mean_abs_dev	0.0827947	-0.0312799	0.415895	0.667961	0.361636	96	197	-0.116673	0.282263	-0.17421	0.11165	Family history		0.949599	0.931216	0.114075	Diurnal rhythms	Phase	Hours
558	walking_peak_value_mean	-0.0606726	-0.128837	0.253973	0.00328931	0.361651	341	567	-0.164919	0.0435737	-0.214742	-0.0429315	Noninfectious gastroenteritis	digestive	0.851302	0.931216	0.068164	Physical activity	Physical activity	Hours
512	MET_hourly_SD	-0.0882034	-0.156979	0.0977213	0.0020693	0.361701	350	394	-0.192598	0.016191	-0.256863	-0.057094	Other symptoms of respiratory system	respiratory	0.529968	0.931216	0.0687752	Physical activity	Physical activity variability
476	acceleration_overall	-0.0197098	0.0220824	0.547893	0.486603	0.361705	812	992	-0.0839976	0.044578	-0.0401294	0.0842942	Allergic rhinitis	respiratory	1.94685e-05	0.931216	-0.0417922	Physical activity	Physical activity	g
433	amplitude	-0.281443	-0.237795	5.92683e-10	6.06434e-05	0.361773	441	308	-0.370492	-0.192394	-0.353999	-0.121591	Cerebrovascular disease	circulatory system	0.0447938	0.931216	-0.0436476	Diurnal rhythms	Amplitude	g
41	sleep_peak_time_mean	-0.00401185	0.0602792	0.931625	0.206935	0.361802	424	506	-0.0956594	0.0876357	-0.0333375	0.153896	Bacterial infection NOS	infectious diseases	0.665779	0.931216	-0.0642911	Diurnal rhythms	Phase	Hours past midnight
477	sedentary_peak_time_mean	-0.100698	0.0316592	0.286276	0.77908	0.361842	103	78	-0.285792	0.0843954	-0.18955	0.252868	Epistaxis or throat hemorrhage	respiratory	0.0215907	0.931216	-0.132358	Diurnal rhythms	Phase	Hours past midnight
401	acceleration_overall	-0.0995013	-0.0804508	3.50808e-07	5.86693e-05	0.361847	4022	3674	-0.137778	-0.0612249	-0.119688	-0.0412131	Hypertension	circulatory system	0.0239518	0.931216	-0.0190505	Physical activity	Physical activity	g
579	MET_peak_time_mean_abs_dev	0.133082	0.0269125	0.136952	0.726132	0.361856	123	174	-0.0423038	0.308468	-0.123682	0.177507	Other symptoms involving abdomen and pelvis	digestive	0.841284	0.931216	0.10617	Diurnal rhythms	Phase	Hours
375	main_sleep_ratio_mean	0.0583903	-0.0626915	0.544732	0.470026	0.361883	80	161	-0.130568	0.247349	-0.232779	0.107396	Disorders of lacrimal system	sense organs	0.0562828	0.931216	0.121082	Sleep	Sleep
562	temp_RA	0.0596842	0.0267954	0.033535	0.352808	0.361927	1270	1424	0.00465172	0.114717	-0.0297286	0.0833193	Diverticulosis and diverticulitis	digestive	0.267381	0.931216	0.0328889	Diurnal rhythms	Amplitude
704	main_sleep_onset_mean	0.0196382	0.12325	0.773205	0.110963	0.361934	188	193	-0.113927	0.153203	-0.0283102	0.27481	Diseases of hair and hair follicles	dermatologic	0.139667	0.931216	-0.103612	Diurnal rhythms	Phase	Hours past midnight
366	moderate_hourly_SD_M10	-0.0312356	0.00975555	0.356031	0.746115	0.361997	961	1340	-0.0975689	0.0350976	-0.0493032	0.0688143	Cataract	sense organs	0.0520756	0.931216	-0.0409912	Physical activity	Physical activity variability	Fraction of time
261	moderate_within_day_SD_M10	-0.207181	-0.0787423	0.058087	0.341008	0.362024	87	146	-0.42146	0.00709848	-0.240831	0.0833462	Vitamin deficiency	endocrine/metabolic	0.704396	0.931216	-0.128439	Physical activity	Physical activity variability	Fraction of time
1100	acceleration_peak_value_SD	-0.0077731	-0.132611	0.930653	0.0875129	0.362072	96	197	-0.182849	0.167302	-0.284728	0.019505	Family history		0.901579	0.931216	0.124838	Physical activity	Physical activity variability	Fraction of time
508	main_sleep_onset_mean	-0.0109599	0.122562	0.897798	0.269254	0.362115	119	93	-0.178208	0.156288	-0.094878	0.340003	Pulmonary collapse; interstitial and compensatory emphysema	respiratory	0.858456	0.931216	-0.133522	Diurnal rhythms	Phase	Hours past midnight
771	MVPA_hourly_SD	-0.336222	-0.195221	0.00895152	0.109947	0.362253	54	70	-0.588321	-0.0841224	-0.434601	0.0441583	Musculoskeletal symptoms referable to limbs	symptoms	0.578897	0.931216	-0.141001	Physical activity	Physical activity variability	Fraction of time
579	num_wakings_mean	-0.0160087	0.0947338	0.844041	0.236869	0.362321	123	174	-0.175506	0.143489	-0.0622427	0.25171	Other symptoms involving abdomen and pelvis	digestive	0.761654	0.931216	-0.110742	Sleep	Sleep
415	MET_RA	-0.0432787	-0.140661	0.516879	0.0588894	0.362449	200	190	-0.174152	0.0875949	-0.286605	0.00528322	Pulmonary heart disease	circulatory system	0.895806	0.931216	0.0973824	Diurnal rhythms	Amplitude	MET
550	acceleration_M10_time	-0.00331578	0.0323906	0.881712	0.282593	0.362498	2209	1458	-0.0469924	0.0403609	-0.0266931	0.0914743	Abdominal hernia	digestive	0.803502	0.931216	-0.0357064	Diurnal rhythms	Phase	Hours past midnight
275	acceleration_M10_time_abs_dev	0.117385	0.0145134	0.164564	0.869889	0.362527	119	139	-0.04815	0.282919	-0.159154	0.188181	Disorders of mineral metabolism	endocrine/metabolic	0.91113	0.931216	0.102871	Diurnal rhythms	Phase	Hours
443	MVPA_within_day_SD	-0.198611	-0.107486	0.00932024	0.175873	0.362567	161	167	-0.348321	-0.0489004	-0.263127	0.0481561	Peripheral vascular disease	circulatory system	0.44376	0.931216	-0.091125	Physical activity	Physical activity variability	Fraction of time
764	moderate_peak_value_mean	-0.00451132	0.0932003	0.958968	0.192858	0.36257	146	177	-0.176379	0.167356	-0.0470833	0.233484	Sciatica	symptoms	0.575598	0.931216	-0.0977116	Physical activity	Physical activity	Hours
530	MVPA_hourly_SD_M10	-0.0584501	-0.104035	0.0198709	0.000132636	0.362574	1579	1803	-0.107643	-0.00925765	-0.157387	-0.0506839	Diseases of esophagus	digestive	0.430036	0.931216	0.0455853	Physical activity	Physical activity variability	Fraction of time
595	WASO_mean	0.204472	0.0928463	0.0199104	0.47249	0.362592	104	67	0.0323302	0.376613	-0.160457	0.34615	Hydronephrosis	genitourinary	0.530357	0.931216	0.111625	Sleep	Sleep	Hours
575	tasks_light_overall	-0.0957164	-0.164015	0.354535	0.00981583	0.362633	132	205	-0.298352	0.10692	-0.288501	-0.0395289	Other biliary tract disease	digestive	0.998251	0.931216	0.0682986	Physical activity	Physical activity	Hours
379	temp_within_day_SD	0.0186504	-0.0656326	0.775043	0.297309	0.362648	209	262	-0.109262	0.146563	-0.189062	0.0577971	Other disorders of eye	sense organs	0.0302081	0.931216	0.084283	Diurnal rhythms	Variability	Celsius
689	walking_within_day_SD_M10	-0.131071	-0.0599486	0.019892	0.319171	0.362671	305	285	-0.241402	-0.0207409	-0.177902	0.0580046	Disorder of skin and subcutaneous tissue NOS	dermatologic	0.889854	0.931216	-0.0711228	Physical activity	Physical activity variability	Fraction of time
709	moderate_hourly_SD	0.245633	0.116997	0.0238184	0.117818	0.362703	90	172	0.0326172	0.458649	-0.0296227	0.263616	Diffuse diseases of connective tissue	dermatologic	0.988225	0.931216	0.128636	Physical activity	Physical activity variability	Fraction of time
474	acceleration_peak_value_SD	0.00176314	-0.101219	0.979527	0.179813	0.362753	159	206	-0.132904	0.136431	-0.249125	0.0466864	Acute and chronic tonsillitis	respiratory	0.669588	0.931216	0.102983	Physical activity	Physical activity variability	Fraction of time
596	walking_hourly_SD	-0.0324299	-0.101947	0.462928	0.0789541	0.362764	512	315	-0.119025	0.0541649	-0.215685	0.0117913	Other disorders of bladder	genitourinary	1.17678e-05	0.931216	0.0695168	Physical activity	Physical activity variability	Fraction of time
214	self_report_sleeplessness	0.200586	0.0876131	0.0165711	0.342365	0.362822	256	224	0.0365155	0.364656	-0.0932481	0.268474	Lipoma	neoplasms	0.761726	0.931216	0.112972	Sleep	Self-report
426	MVPA_hourly_SD	-0.119791	-0.204161	0.00861566	0.00177518	0.36291	462	250	-0.209165	-0.0304176	-0.332181	-0.0761407	Cardiac conduction disorders	circulatory system	6.01405e-07	0.931216	0.0843695	Physical activity	Physical activity variability	Fraction of time
386	main_sleep_offset_mean	0.0416822	-0.0220392	0.404211	0.666327	0.36291	361	454	-0.0562629	0.139627	-0.12222	0.078142	Vertiginous syndromes and other disorders of vestibular system	sense organs	0.672046	0.931216	0.0637214	Diurnal rhythms	Phase	Hours past midnight
510	self_report_snoring	0.0907116	-0.0730972	0.473543	0.572641	0.362915	54	71	-0.157358	0.338781	-0.327053	0.180859	Other diseases of lung	respiratory	0.96823	0.931216	0.163809	Sleep	Self-report
1019	sedentary_within_day_SD_L5	0.053531	0.00142402	0.211005	0.975602	0.362922	448	551	-0.0303518	0.137414	-0.0898415	0.0926896	Other ill-defined and unknown causes of morbidity and mortality		0.841087	0.931216	0.052107	Physical activity	Physical activity variability	Fraction of time
479	temp_L1_time_abs_dev	0.162024	0.0555179	0.0472881	0.527499	0.362923	143	130	0.00193973	0.322108	-0.116707	0.227743	Other upper respiratory disease	respiratory	0.191115	0.931216	0.106506	Diurnal rhythms	Phase	Hours
760	MET_peak_time_mean	0.0109295	-0.0606422	0.856914	0.214248	0.363013	263	438	-0.107883	0.129741	-0.156344	0.0350601	Back pain	symptoms	0.323263	0.931216	0.0715716	Diurnal rhythms	Phase	Hours past midnight
788	MVPA_overall_M10	-0.028168	-0.100172	0.589776	0.0745403	0.363039	359	329	-0.130568	0.0742321	-0.210269	0.00992539	Syncope and collapse	symptoms	1.98079e-06	0.931216	0.0720038	Physical activity	Physical activity	Fraction of time
525	walking_hourly_SD_M10	-0.00341779	-0.140994	0.974031	0.15606	0.36306	83	114	-0.209208	0.202372	-0.335818	0.0538301	Other diseases of the teeth and supporting structures	digestive	0.0515456	0.931216	0.137576	Physical activity	Physical activity variability	Fraction of time
293	tasks_light_within_day_SD	0.0153788	-0.103963	0.878448	0.290631	0.363116	128	89	-0.181716	0.212473	-0.296792	0.0888655	Symptoms involving head and neck	mental disorders	0.557399	0.931216	0.119342	Physical activity	Physical activity variability	Fraction of time
318	main_sleep_ratio_mean	-0.270798	-0.276859	6.60924e-12	3.92201e-07	0.363122	526	434	-0.348068	-0.193529	-0.383806	-0.169911	Tobacco use disorder	mental disorders	0.905132	0.931216	0.00606055	Sleep	Sleep
340	temp_cosinor_rsquared	0.066904	0.00117912	0.296231	0.973591	0.363149	218	831	-0.0586364	0.192444	-0.0686329	0.0709912	Migraine	neurological	0.874672	0.931216	0.0657249	Diurnal rhythms	Amplitude
420	acceleration_overall	-0.219749	-0.11296	0.00651574	0.277129	0.363196	126	86	-0.378052	-0.0614457	-0.316682	0.090762	Carditis	circulatory system	0.120923	0.931216	-0.106789	Physical activity	Physical activity	g
565	sedentary_hourly_SD_L5	-0.0268271	0.0265333	0.483753	0.554942	0.363253	641	539	-0.101914	0.0482601	-0.0615572	0.114624	Anal and rectal conditions	digestive	0.597365	0.931216	-0.0533604	Physical activity	Physical activity variability	Fraction of time
506	MET_within_day_SD	-0.278587	-0.133081	0.00426153	0.285512	0.363325	103	62	-0.46962	-0.0875539	-0.377311	0.111148	Empyema and pneumothorax	respiratory	0.70945	0.931216	-0.145506	Physical activity	Physical activity variability
532	sedentary_within_day_SD	-0.00223365	0.0802556	0.973766	0.181841	0.363327	224	285	-0.135363	0.130896	-0.0375637	0.198075	Dysphagia	digestive	0.873905	0.931216	-0.0824893	Physical activity	Physical activity variability	Fraction of time
250	acceleration_within_day_SD_L5	0.0195436	-0.032626	0.5426	0.498462	0.363453	978	560	-0.0433682	0.0824554	-0.127096	0.0618443	Diabetes mellitus	endocrine/metabolic	0.73606	0.931216	0.0521696	Physical activity	Physical activity variability	Fraction of time
289	acceleration_L5_time_abs_dev	0.0884327	-0.0072057	0.236896	0.92874	0.363469	166	173	-0.0581111	0.234976	-0.165133	0.150721	Other diseases of blood and blood-forming organs	hematopoietic	0.292101	0.931216	0.0956384	Diurnal rhythms	Phase	Hours
364	sedentary_peak_time_mean_abs_dev	0.18127	0.0195317	0.15863	0.884385	0.363534	57	61	-0.070763	0.433303	-0.24374	0.282804	Corneal opacity and other disorders of cornea	sense organs	0.696977	0.931216	0.161738	Diurnal rhythms	Phase	Hours
10	temp_amplitude	-0.133684	0.0199034	0.268035	0.874317	0.363558	59	63	-0.370253	0.102884	-0.226729	0.266535	Tuberculosis	infectious diseases	0.763119	0.931216	-0.153588	Diurnal rhythms	Amplitude	Celsius
216	sedentary_hourly_SD_M10	-0.0855192	-0.0160842	0.170115	0.752745	0.363567	237	424	-0.207705	0.0366661	-0.116159	0.0839903	Benign neoplasm of skin	neoplasms	0.874361	0.931216	-0.069435	Physical activity	Physical activity variability	Fraction of time
585	sedentary_IV	-0.0843694	-0.0153923	0.0771634	0.80856	0.363582	450	274	-0.177932	0.00919366	-0.139913	0.109129	Renal failure	genitourinary	0.987325	0.931216	-0.0689771	Diurnal rhythms	Variability
798	MET_peak_time_mean	-0.0340022	0.0624954	0.682949	0.335265	0.363597	138	239	-0.197172	0.129168	-0.064629	0.18962	Malaise and fatigue	symptoms	0.374566	0.931216	-0.0964976	Diurnal rhythms	Phase	Hours past midnight
531	tasks_light_overall_M10	-0.0660417	0.0146331	0.305809	0.778953	0.363634	346	307	-0.192444	0.0603606	-0.0875513	0.116818	Peptic ulcer (excl. esophageal)	digestive	0.96065	0.931216	-0.0806748	Physical activity	Physical activity	Fraction of time
565	MET_hourly_SD	0.0373021	-0.0158429	0.347296	0.713984	0.363698	641	539	-0.0404902	0.115094	-0.100568	0.0688822	Anal and rectal conditions	digestive	0.147716	0.931216	0.053145	Physical activity	Physical activity variability
558	walking_overall_M10	-0.0652253	-0.133858	0.221075	0.00237368	0.36371	341	567	-0.169699	0.0392487	-0.220183	-0.0475326	Noninfectious gastroenteritis	digestive	0.741324	0.931216	0.0686326	Physical activity	Physical activity	Fraction of time
681	moderate_peak_value_mean	0.00190338	-0.0773095	0.977198	0.218119	0.363718	261	240	-0.128626	0.132433	-0.200348	0.045729	Superficial cellulitis and abscess	dermatologic	0.981176	0.931216	0.0792129	Physical activity	Physical activity	Hours
411	sleep_IV	0.0940906	0.150892	0.000404498	0.000124253	0.36373	1471	758	0.0419585	0.146223	0.0738354	0.227948	Ischemic Heart Disease	circulatory system	0.00105637	0.931216	-0.0568011	Diurnal rhythms	Variability
506	acceleration_within_day_SD_L5	0.166312	0.0402974	0.0632051	0.769965	0.363769	103	62	-0.00915161	0.341775	-0.229808	0.310403	Empyema and pneumothorax	respiratory	0.873951	0.931216	0.126014	Physical activity	Physical activity variability	Fraction of time
459	MET_overall	-0.128368	-0.0724226	0.00123196	0.0782632	0.363836	712	597	-0.206223	-0.0505126	-0.153035	0.00818988	Other disorders of circulatory system	circulatory system	0.973901	0.931216	-0.0559451	Physical activity	Physical activity	MET
214	acceleration_M10_time	-0.0162946	0.0708549	0.778697	0.326725	0.364009	256	224	-0.129946	0.0973566	-0.0707505	0.21246	Lipoma	neoplasms	0.733051	0.931216	-0.0871495	Diurnal rhythms	Phase	Hours past midnight
420	sleep_within_day_SD_M10	0.197104	0.0877912	0.0181104	0.429202	0.364032	126	86	0.0336455	0.360562	-0.129869	0.305452	Carditis	circulatory system	0.000129769	0.931216	0.109312	Sleep	Sleep variability
596	sedentary_peak_time_mean	-0.0258185	0.0392884	0.556126	0.489486	0.364181	512	315	-0.111793	0.0601562	-0.0721332	0.15071	Other disorders of bladder	genitourinary	0.0140618	0.931216	-0.0651069	Diurnal rhythms	Phase	Hours past midnight
740	walking_hourly_SD_M10	-0.0692744	-0.111969	0.0189377	1.02492e-05	0.364185	1210	2068	-0.12713	-0.0114188	-0.161703	-0.0622346	Osteoarthrosis	musculoskeletal	0.33997	0.931216	0.0426946	Physical activity	Physical activity variability	Fraction of time
317	inactivity_peak_time_mean_abs_dev	0.160092	0.121115	9.48225e-05	0.0271598	0.364202	536	400	0.079718	0.240467	0.0136657	0.228565	Alcohol-related disorders	mental disorders	0.815295	0.931216	0.0389772	Diurnal rhythms	Phase	Hours
509	tasks_light_within_day_SD	-0.205849	-0.0212477	0.087374	0.868626	0.364242	89	51	-0.441872	0.0301734	-0.273033	0.230537	Respiratory failure, insufficiency, arrest	respiratory	0.650227	0.931216	-0.184602	Physical activity	Physical activity variability	Fraction of time
531	sedentary_IV	0.0551604	-0.0159377	0.300732	0.788136	0.364284	346	307	-0.0493125	0.159633	-0.132182	0.100307	Peptic ulcer (excl. esophageal)	digestive	0.656454	0.931216	0.0710982	Diurnal rhythms	Variability
208	main_sleep_duration_mean_abs_dev	0.000136789	0.0466155	0.996463	0.210377	0.364314	1019	869	-0.0603443	0.0606179	-0.0263303	0.119561	Benign neoplasm of colon	neoplasms	0.917489	0.931216	-0.0464787	Sleep	Sleep	Hours
771	acceleration_within_day_SD_L5	0.204727	0.066248	0.0979998	0.609482	0.364368	54	70	-0.0377818	0.447237	-0.187951	0.320447	Musculoskeletal symptoms referable to limbs	symptoms	0.566146	0.931216	0.138479	Physical activity	Physical activity variability	Fraction of time
859	MET_within_day_SD_M10	-0.0475391	-0.171471	0.641776	0.0403234	0.364372	96	149	-0.247829	0.152751	-0.335377	-0.00756526	Complication due to other implant and internal device	injuries & poisonings	0.943508	0.931216	0.123932	Physical activity	Physical activity variability
516	MET_within_day_SD	-0.236358	-0.3973	0.0523263	0.00272981	0.364377	66	56	-0.475095	0.00237836	-0.657143	-0.137457	Abnormal sputum	respiratory	0.921915	0.931216	0.160942	Physical activity	Physical activity variability
172	self_report_sleep_duration_abs_dev	0.00894426	-0.0415894	0.818257	0.298912	0.364385	706	635	-0.0673483	0.0852369	-0.120063	0.0368842	Skin cancer	neoplasms	0.982958	0.931216	0.0505337	Sleep	Self-report	Hours
473	main_sleep_duration_mean_abs_dev	-0.278716	-0.159037	0.0144076	0.175228	0.364392	67	82	-0.50196	-0.0554731	-0.388984	0.0709089	Diseases of the larynx and vocal cords	respiratory	0.0522177	0.931216	-0.119679	Sleep	Sleep	Hours
721	num_wakings_mean	0.133072	0.0403065	0.128861	0.594531	0.364398	108	195	-0.0386778	0.304823	-0.108115	0.188728	Spondylosis and allied disorders	musculoskeletal	0.922185	0.931216	0.0927659	Sleep	Sleep
509	acceleration_peak_time_mean	0.0355918	0.198611	0.726917	0.158828	0.364451	89	51	-0.164166	0.235349	-0.0776636	0.474886	Respiratory failure, insufficiency, arrest	respiratory	0.929825	0.931216	-0.163019	Diurnal rhythms	Phase	Hours past midnight
508	moderate_between_day_SD_M10	-0.158861	-0.033416	0.0839911	0.747517	0.364531	119	93	-0.339051	0.0213285	-0.236875	0.170043	Pulmonary collapse; interstitial and compensatory emphysema	respiratory	0.7416	0.931216	-0.125445	Physical activity	Physical activity variability	Fraction of time
278	self_report_getting_up_in_morning	0.0560812	-0.0389303	0.531996	0.511123	0.364548	533	644	-0.119814	0.231977	-0.155063	0.0772022	Overweight, obesity and other hyperalimentation	endocrine/metabolic	0.836153	0.931216	0.0950115	Sleep	Self-report
1002	MVPA_hourly_SD_M10	-0.180515	-0.11802	0.00664583	0.0681026	0.364605	194	273	-0.310868	-0.0501616	-0.244815	0.00877531	Symptoms concerning nutrition, metabolism, and development		0.231056	0.931216	-0.0624946	Physical activity	Physical activity variability	Fraction of time
706	acceleration_overall_L5	0.0139766	-0.0657663	0.793732	0.295094	0.364681	288	320	-0.0907959	0.118749	-0.188882	0.057349	Diseases of sebaceous glands	dermatologic	0.733759	0.931216	0.0797429	Physical activity	Physical activity	g
800	moderate_overall_M10	0.120029	-0.030199	0.324152	0.766047	0.364799	84	82	-0.11858	0.358637	-0.229128	0.16873	Fracture of lower limb	injuries & poisonings	0.361832	0.931216	0.150228	Physical activity	Physical activity	Fraction of time
367	self_report_nap_during_day	-0.115329	-0.0420999	0.13503	0.692624	0.364864	179	221	-0.266574	0.0359171	-0.250852	0.166652	Disorders of refraction and accommodation; blindness and low vision	sense organs	0.0863504	0.931216	-0.0732288	Sleep	Self-report
557	sleep_hourly_SD	0.0934675	-0.0359045	0.405168	0.69789	0.364969	62	133	-0.126611	0.313546	-0.217202	0.145393	Intestinal malabsorption (non-celiac)	digestive	1.30634e-11	0.931216	0.129372	Sleep	Sleep variability	Fraction of time
530	main_sleep_duration_mean_abs_dev	0.0730168	0.0470031	0.00439146	0.0855195	0.365033	1579	1803	0.0227798	0.123254	-0.00657298	0.100579	Diseases of esophagus	digestive	0.93659	0.931216	0.0260137	Sleep	Sleep	Hours
689	sleep_peak_quality_mean	0.114124	0.0544335	0.0292075	0.390513	0.365046	305	285	0.0115517	0.216697	-0.0698154	0.178682	Disorder of skin and subcutaneous tissue NOS	dermatologic	0.236984	0.931216	0.0596908	Sleep	Sleep	Hours
716	self_report_snoring	-0.0121999	0.0292331	0.700353	0.349585	0.365079	1035	1443	-0.0743347	0.049935	-0.032022	0.0904882	Other arthropathies	musculoskeletal	0.204535	0.931216	-0.041433	Sleep	Self-report
374	sleep_hourly_SD	-0.00716298	-0.0876785	0.898591	0.114232	0.365163	260	381	-0.117329	0.103003	-0.196481	0.0211244	Other disorders of eyelids	sense organs	0.604226	0.931216	0.0805155	Sleep	Sleep variability	Fraction of time
585	MET_peak_value_mean	-0.241064	-0.318577	3.92752e-07	2.23002e-07	0.365199	450	274	-0.334189	-0.147939	-0.439111	-0.198043	Renal failure	genitourinary	0.0500541	0.931216	0.0775127	Physical activity	Physical activity	MET
562	mesor	-0.0695822	-0.0361751	0.0138038	0.194635	0.365249	1270	1424	-0.124967	-0.0141974	-0.0908428	0.0184927	Diverticulosis and diverticulitis	digestive	0.0409992	0.931216	-0.0334071	Physical activity	Physical activity	g
361	walking_overall_M10	0.0475273	-0.0545185	0.481607	0.54938	0.36531	208	128	-0.0848476	0.179902	-0.233005	0.123968	Retinal detachments and defects	sense organs	0.829649	0.931216	0.102046	Physical activity	Physical activity	Fraction of time
830	sedentary_peak_time_mean	-0.228586	-0.0939818	0.0338223	0.404562	0.365319	79	79	-0.439698	-0.0174746	-0.314985	0.127022	Dislocation	injuries & poisonings	0.459355	0.931216	-0.134604	Diurnal rhythms	Phase	Hours past midnight
250	sleep_hourly_SD_L5	0.151067	0.11325	5.15597e-06	0.0133052	0.365361	978	560	0.0861235	0.216011	0.0235869	0.202914	Diabetes mellitus	endocrine/metabolic	0.875506	0.931216	0.0378169	Sleep	Sleep	Fraction of time
506	self_report_nap_during_day	-0.135643	0.0116311	0.206114	0.95228	0.365365	103	62	-0.345925	0.074639	-0.369324	0.392586	Empyema and pneumothorax	respiratory	0.435686	0.931216	-0.147274	Sleep	Self-report
575	temp_phase	-0.14343	-0.085549	0.0492349	0.32491	0.365365	132	205	-0.286379	-0.00048055	-0.255881	0.0847828	Other biliary tract disease	digestive	0.348981	0.931216	-0.0578811	Diurnal rhythms	Phase	Hours past midnight
38	MVPA_overall	-0.207116	-0.297333	0.00082321	6.32678e-05	0.365372	261	184	-0.328469	-0.0857632	-0.442995	-0.151671	Septicemia	infectious diseases	1.38727e-05	0.931216	0.0902166	Physical activity	Physical activity	Fraction of time
531	self_report_getting_up_in_morning	0.0828647	0.150298	0.419982	0.0731291	0.365408	346	307	-0.118544	0.284274	-0.0140881	0.314683	Peptic ulcer (excl. esophageal)	digestive	0.42148	0.931216	-0.0674328	Sleep	Self-report
597	amplitude	-0.00198221	0.109299	0.978715	0.236967	0.365436	158	120	-0.147602	0.143638	-0.0718503	0.290448	Other disorders of urethra and urinary tract	genitourinary	1.17427e-08	0.931216	-0.111281	Diurnal rhythms	Amplitude	g
275	MVPA_within_day_SD_M10	-0.376737	-0.295859	1.61979e-05	0.000838407	0.365475	119	139	-0.547962	-0.205511	-0.469472	-0.122247	Disorders of mineral metabolism	endocrine/metabolic	0.012739	0.931216	-0.0808774	Physical activity	Physical activity variability	Fraction of time
560	temp_phase	0.00363462	-0.115832	0.955872	0.213269	0.365598	166	175	-0.125109	0.132378	-0.298241	0.0665774	Intestinal obstruction without mention of hernia	digestive	0.842394	0.931216	0.119466	Diurnal rhythms	Phase	Hours past midnight
272	acceleration_overall_L5	-0.0205753	0.0100845	0.336711	0.729843	0.365632	2500	1837	-0.0625539	0.0214032	-0.0471528	0.0673218	Disorders of lipoid metabolism	endocrine/metabolic	0.914655	0.931216	-0.0306599	Physical activity	Physical activity	g
782	walking_peak_value_mean	-0.434643	-0.306406	5.8743e-05	0.0126276	0.365642	81	72	-0.646644	-0.222642	-0.547186	-0.0656258	Symptoms involving skin and other integumentary tissue	symptoms	0.76651	0.931216	-0.128237	Physical activity	Physical activity	Hours
296	acceleration_hourly_SD	-0.125461	-0.094513	0.00341315	0.0136	0.365652	416	797	-0.209443	-0.0414787	-0.169579	-0.0194468	Mood disorders	mental disorders	0.267108	0.931216	-0.0309478	Physical activity	Physical activity variability	Fraction of time
454	acceleration_M10_time_abs_dev	-0.0882964	-0.0303465	0.11203	0.4982	0.365661	280	560	-0.197199	0.0206058	-0.118163	0.0574696	Varicose veins	circulatory system	0.590814	0.931216	-0.05795	Diurnal rhythms	Phase	Hours
459	self_report_nap_during_day	0.0461304	-0.00963495	0.261814	0.886214	0.36568	712	597	-0.0344475	0.126708	-0.141611	0.122341	Other disorders of circulatory system	circulatory system	0.344363	0.931216	0.0557654	Sleep	Self-report
560	moderate_between_day_SD	-0.0225158	-0.115422	0.784883	0.112547	0.365713	166	175	-0.184194	0.139162	-0.257984	0.027141	Intestinal obstruction without mention of hernia	digestive	0.202354	0.931216	0.0929058	Physical activity	Physical activity variability	Fraction of time
340	sedentary_hourly_SD_L5	0.053526	-0.0127994	0.402056	0.726459	0.365716	218	831	-0.0716745	0.178727	-0.0845104	0.0589115	Migraine	neurological	0.878904	0.931216	0.0663254	Physical activity	Physical activity variability	Fraction of time
578	MET_hourly_SD_M10	-0.0631399	-0.0181083	0.0949504	0.627041	0.365768	680	807	-0.137251	0.0109708	-0.0911544	0.0549378	Gastrointestinal hemorrhage	digestive	0.0102218	0.931216	-0.0450316	Physical activity	Physical activity variability
859	sleep_hourly_SD_L5	0.0751712	0.20687	0.442496	0.0151439	0.365776	96	149	-0.116678	0.267021	0.0399442	0.373796	Complication due to other implant and internal device	injuries & poisonings	0.00925097	0.931216	-0.131699	Sleep	Sleep	Fraction of time
687	acceleration_RA	-0.20141	-0.339484	0.00218581	1.71502e-06	0.365785	184	225	-0.330249	-0.0725697	-0.478529	-0.200438	Symptoms affecting skin	dermatologic	0.799684	0.931216	0.138074	Diurnal rhythms	Amplitude
496	sleep_within_day_SD_L5	0.112191	0.203414	0.0110376	0.000126179	0.365815	440	440	0.0256736	0.198708	0.0994334	0.307394	Chronic airway obstruction	respiratory	0.302308	0.931216	-0.0912229	Sleep	Sleep
159	sleep_hourly_SD_L5	-0.0281948	-0.118326	0.647229	0.0852199	0.365823	242	229	-0.148958	0.0925679	-0.25307	0.0164176	Malignant neoplasm of other and ill-defined sites within the digestive organs and peritoneum	neoplasms	0.975408	0.931216	0.0901311	Sleep	Sleep	Fraction of time
38	self_report_IPAQ_activity_group	-0.0517169	-0.17101	0.527354	0.100587	0.36583	261	184	-0.212101	0.108667	-0.375138	0.0331183	Septicemia	infectious diseases	0.380313	0.931216	0.119293	Physical activity	Self-report physical activity
165	sleep_peak_quality_mean	0.0382049	-0.109113	0.718879	0.346006	0.365891	74	87	-0.169828	0.246238	-0.336057	0.117831	Cancer within the respiratory system	neoplasms	0.88172	0.931216	0.147318	Sleep	Sleep	Hours
949	main_sleep_ratio_mean	-0.203437	-0.116812	0.0479572	0.177519	0.365978	69	159	-0.405046	-0.00182937	-0.286603	0.052979	Allergies, other	injuries & poisonings	0.0792997	0.931216	-0.0866255	Sleep	Sleep
362	tasks_light_overall	0.00302134	0.0769028	0.97037	0.162636	0.365995	221	273	-0.156412	0.162455	-0.0310496	0.184855	Other retinal disorders	sense organs	0.212914	0.931216	-0.0738814	Physical activity	Physical activity	Hours
871	temp_phase_abs_dev	0.05608	0.198694	0.336108	0.0439001	0.366072	214	157	-0.0581938	0.170354	0.00543155	0.391957	Open wounds of extremities	injuries & poisonings	0.658767	0.931216	-0.142614	Diurnal rhythms	Phase	Hours
596	sleep_IV	0.0720337	0.0128831	0.0859101	0.826936	0.366099	512	315	-0.0101757	0.154243	-0.102613	0.128379	Other disorders of bladder	genitourinary	0.0321165	0.931216	0.0591506	Diurnal rhythms	Variability
365	moderate_between_day_SD_M10	0.0169669	-0.0548384	0.764591	0.32405	0.366102	325	336	-0.0940864	0.12802	-0.16383	0.0541535	Glaucoma	sense organs	0.90441	0.931216	0.0718053	Physical activity	Physical activity variability	Fraction of time
760	sedentary_overall_L5	0.15168	0.117295	0.00492087	0.0351501	0.366128	263	438	0.0459697	0.25739	0.00816658	0.226423	Back pain	symptoms	0.790076	0.931216	0.0343851	Physical activity	Physical activity	Fraction of time
579	self_report_IPAQ_activity_group	0.0257883	0.175804	0.835621	0.113135	0.366208	123	174	-0.217819	0.269395	-0.0416975	0.393305	Other symptoms involving abdomen and pelvis	digestive	0.735424	0.931216	-0.150016	Physical activity	Self-report physical activity
557	sedentary_peak_time_mean_abs_dev	-0.141525	-0.00821397	0.246543	0.927277	0.366231	62	133	-0.380905	0.0978552	-0.184607	0.16818	Intestinal malabsorption (non-celiac)	digestive	0.859754	0.931216	-0.133311	Diurnal rhythms	Phase	Hours
495	sedentary_hourly_SD	0.0282102	-0.00576085	0.326969	0.811659	0.366297	1367	1972	-0.0281971	0.0846175	-0.053147	0.0416253	Asthma	respiratory	0.712713	0.931216	0.033971	Physical activity	Physical activity variability	Fraction of time
280	sleep_within_day_SD_M10	0.119104	0.0659605	0.0244852	0.13479	0.366376	320	578	0.015328	0.22288	-0.0204883	0.152409	Iron deficiency anemias	hematopoietic	0.187103	0.931216	0.0531434	Sleep	Sleep variability
783	temp_IV	0.0731947	0.179993	0.344512	0.020979	0.366426	149	168	-0.078572	0.224961	0.0271684	0.332818	Fever of unknown origin	symptoms	0.521397	0.931216	-0.106799	Diurnal rhythms	Variability
452	tasks_light_peak_value_mean	-0.096167	0.00604022	0.281837	0.916593	0.366435	168	260	-0.27131	0.0789759	-0.107007	0.119088	Other venous embolism and thrombosis	circulatory system	0.725113	0.931216	-0.102207	Physical activity	Physical activity	Fraction of time
851	moderate_overall	-0.0748671	0.0182637	0.352557	0.749273	0.366469	212	257	-0.232714	0.0829801	-0.0937441	0.130271	Complications of transplants and reattached limbs	injuries & poisonings	0.95981	0.931216	-0.0931307	Physical activity	Physical activity	Fraction of time
591	sedentary_peak_time_mean_abs_dev	0.0559321	-0.00164093	0.23308	0.971632	0.366541	453	532	-0.0360018	0.147866	-0.0920846	0.0888027	Urinary tract infection	genitourinary	0.66347	0.931216	0.0575731	Diurnal rhythms	Phase	Hours
535	moderate_within_day_SD	-0.084057	-0.036692	0.0177659	0.210983	0.366584	992	1168	-0.153556	-0.0145575	-0.0941855	0.0208015	Gastritis and duodenitis	digestive	0.313047	0.931216	-0.047365	Physical activity	Physical activity variability	Fraction of time
714	acceleration_overall	-0.0325484	-0.12607	0.669642	0.03224	0.366616	141	281	-0.18208	0.116983	-0.241457	-0.0106837	Rheumatoid arthritis and other inflammatory polyarthropathies	musculoskeletal	0.937988	0.931216	0.093522	Physical activity	Physical activity	g
532	WASO_mean	0.0681477	-0.00558322	0.259396	0.930346	0.366636	224	285	-0.0502847	0.18658	-0.130779	0.119613	Dysphagia	digestive	0.854873	0.931216	0.0737309	Sleep	Sleep	Hours
1019	acceleration_M10_time	0.0658351	0.013899	0.138789	0.765392	0.366636	448	551	-0.0213332	0.153003	-0.0773939	0.105192	Other ill-defined and unknown causes of morbidity and mortality		0.968965	0.931216	0.0519362	Diurnal rhythms	Phase	Hours past midnight
452	acceleration_overall_M10	-0.0738248	0.00912649	0.297232	0.88396	0.366656	168	260	-0.212639	0.0649892	-0.113437	0.13169	Other venous embolism and thrombosis	circulatory system	0.118255	0.931216	-0.0829513	Physical activity	Physical activity	g
520	main_sleep_offset_mean	-0.0359133	0.0949505	0.725805	0.314504	0.366666	83	128	-0.236624	0.164798	-0.0900784	0.279979	Disorders of tooth development	digestive	0.588119	0.931216	-0.130864	Diurnal rhythms	Phase	Hours past midnight
165	temp_within_day_SD	-0.0513132	-0.199414	0.640493	0.0666655	0.366683	74	87	-0.266674	0.164048	-0.412534	0.0137063	Cancer within the respiratory system	neoplasms	0.927561	0.931216	0.148101	Diurnal rhythms	Variability	Celsius
537	acceleration_M10_time_abs_dev	0.0532895	-0.0540196	0.507815	0.539434	0.366685	133	142	-0.10443	0.211009	-0.226556	0.118517	Other disorders of stomach and duodenum	digestive	0.741171	0.931216	0.107309	Diurnal rhythms	Phase	Hours
197	main_sleep_offset_mean	0.0723444	0.148594	0.15586	0.000482385	0.366727	348	683	-0.0275721	0.172261	0.0651597	0.232027	Chemotherapy	neoplasms	0.751737	0.931216	-0.0762492	Diurnal rhythms	Phase	Hours past midnight
521	sedentary_overall	-0.107914	-0.00399365	0.190825	0.962787	0.366743	134	142	-0.269602	0.0537746	-0.171768	0.16378	Diseases of hard tissues of teeth	digestive	0.783028	0.931216	-0.10392	Physical activity	Physical activity	Fraction of time
292	acceleration_IV	-0.00261593	0.0916358	0.966731	0.246832	0.366763	227	171	-0.125548	0.120316	-0.0634551	0.246727	Neurological disorders	mental disorders	0.964017	0.931216	-0.0942517	Diurnal rhythms	Variability
172	tasks_light_peak_value_mean	-0.0431161	0.0121884	0.336822	0.74326	0.366779	706	635	-0.131103	0.0448712	-0.0607488	0.0851256	Skin cancer	neoplasms	0.756998	0.931216	-0.0553045	Physical activity	Physical activity	Fraction of time
379	acceleration_peak_value_mean	0.0214958	-0.0608247	0.725785	0.337469	0.36687	209	262	-0.0986297	0.141621	-0.185116	0.063467	Other disorders of eye	sense organs	0.0168618	0.931216	0.0823205	Physical activity	Physical activity	g
965	sleep_hourly_SD	-0.186323	-0.136962	0.00632269	0.00615273	0.366888	176	478	-0.320058	-0.0525874	-0.234947	-0.0389778	Poisoning by analgesics, antipyretics, and antirheumatics	injuries & poisonings	0.829164	0.931216	-0.0493606	Sleep	Sleep variability	Fraction of time
112	moderate_within_day_SD_M10	-0.17754	-0.0379316	0.129557	0.694548	0.366902	74	110	-0.407099	0.0520192	-0.227259	0.151396	Candidiasis	infectious diseases	0.99544	0.931216	-0.139608	Physical activity	Physical activity variability	Fraction of time
202	acceleration_between_day_SD	-0.0396929	-0.186303	0.64301	0.103886	0.366952	106	85	-0.207547	0.128161	-0.410832	0.0382262	Cancer of other lymphoid, histiocytic tissue	neoplasms	0.610688	0.931216	0.14661	Physical activity	Physical activity variability	g
350	sedentary_overall_M10	0.130628	0.243976	0.086077	0.00419135	0.366956	160	145	-0.0185324	0.279789	0.076984	0.410968	Abnormal movement	neurological	0.0440455	0.931216	-0.113348	Physical activity	Physical activity	Fraction of time
509	MET_peak_value_mean	-0.370401	-0.537679	0.000334465	0.00010454	0.366981	89	51	-0.57277	-0.168031	-0.809268	-0.26609	Respiratory failure, insufficiency, arrest	respiratory	0.165685	0.931216	0.167279	Physical activity	Physical activity	MET
228	sedentary_hourly_SD	-0.145248	0.0222237	0.29816	0.855699	0.366987	51	66	-0.418885	0.128389	-0.217309	0.261756	Hemangioma and lymphangioma, any site	neoplasms	0.815507	0.931216	-0.167471	Physical activity	Physical activity variability	Fraction of time
306	MET_overall_L5	0.072813	0.0470232	0.00553903	0.176355	0.366992	1605	1260	0.0213671	0.124259	-0.0211434	0.11519	Other mental disorder	mental disorders	0.740738	0.931216	0.0257898	Physical activity	Physical activity	MET
563	acceleration_during_main_sleep_mean	0.00569324	-0.0544277	0.910429	0.203876	0.366999	406	575	-0.0935001	0.104887	-0.138388	0.0295327	Constipation	digestive	0.472683	0.931216	0.060121	Sleep	Sleep	g
195	cosinor_rsquared	-0.0161149	-0.0656621	0.634857	0.092058	0.367028	860	725	-0.0826251	0.0503953	-0.142056	0.0107321	Cancer, suspected or other	neoplasms	0.0826652	0.931216	0.0495472	Diurnal rhythms	Amplitude
747	walking_peak_value_mean	-0.017118	-0.137103	0.834447	0.169806	0.367031	143	105	-0.177652	0.143416	-0.332846	0.0586405	Cardiac and circulatory congenital anomalies	congenital anomalies	0.780546	0.931216	0.119985	Physical activity	Physical activity	Hours
557	moderate_between_day_SD	0.105508	-0.0362447	0.426257	0.663633	0.367032	62	133	-0.154416	0.365432	-0.199594	0.127104	Intestinal malabsorption (non-celiac)	digestive	0.0774284	0.931216	0.141753	Physical activity	Physical activity variability	Fraction of time
525	sleep_peak_time_mean_abs_dev	0.0700833	0.220595	0.494421	0.0315381	0.367208	83	114	-0.130951	0.271117	0.01952	0.421671	Other diseases of the teeth and supporting structures	digestive	0.645891	0.931216	-0.150512	Diurnal rhythms	Phase	Hours
743	sedentary_peak_time_mean_abs_dev	0.0240771	-0.0784784	0.810873	0.0590347	0.367215	94	673	-0.173132	0.221286	-0.159951	0.00299438	Osteoporosis, osteopenia and pathological fracture	musculoskeletal	0.821185	0.931216	0.102555	Diurnal rhythms	Phase	Hours
496	main_sleep_offset_mean_abs_dev	0.146254	0.233496	0.00168533	8.51432e-06	0.367235	440	440	0.0549899	0.237518	0.130714	0.336279	Chronic airway obstruction	respiratory	0.809244	0.931216	-0.0872423	Diurnal rhythms	Phase	Hours
80	acceleration_hourly_SD	-0.138967	-0.0654563	0.0501811	0.392216	0.367291	147	184	-0.278043	0.000109791	-0.215404	0.0844913	Postoperative infection	infectious diseases	0.0146398	0.931216	-0.0735103	Physical activity	Physical activity variability	Fraction of time
696	phase_abs_dev	-0.00492862	0.0953825	0.941406	0.227847	0.367309	188	189	-0.136357	0.1265	-0.0596445	0.250409	Psoriasis and related disorders	dermatologic	0.443759	0.931216	-0.100311	Diurnal rhythms	Phase	Hours
949	temp_within_day_SD	0.120691	-0.000404511	0.281015	0.995932	0.367311	69	159	-0.0987406	0.340123	-0.155898	0.155089	Allergies, other	injuries & poisonings	0.0284983	0.931216	0.121096	Diurnal rhythms	Variability	Celsius
701	MET_overall_L5	0.0313922	-0.0643604	0.658543	0.380754	0.367327	158	224	-0.107839	0.170623	-0.208282	0.0795607	Other hypertrophic and atrophic conditions of skin	dermatologic	0.543455	0.931216	0.0957527	Physical activity	Physical activity	MET
1009	temp_cosinor_rsquared	0.00255349	-0.0806509	0.962642	0.264198	0.367344	309	194	-0.104303	0.10941	-0.22223	0.0609288	Injury, NOS		0.507831	0.931216	0.0832043	Diurnal rhythms	Amplitude
418	acceleration_peak_value_mean	-0.120422	-0.0969607	3.56356e-05	0.00214109	0.367422	1022	1128	-0.177507	-0.0633381	-0.158861	-0.0350607	Nonspecific chest pain	circulatory system	0.0161629	0.931216	-0.0234616	Physical activity	Physical activity	g
80	main_sleep_offset_mean	-0.0942383	-0.000973712	0.224944	0.990152	0.367428	147	184	-0.246451	0.0579746	-0.155605	0.153658	Postoperative infection	infectious diseases	0.016358	0.931216	-0.0932646	Diurnal rhythms	Phase	Hours past midnight
443	MVPA_within_day_SD_M10	-0.281071	-0.204559	0.000188726	0.0115936	0.367434	161	167	-0.428603	-0.133539	-0.363384	-0.0457343	Peripheral vascular disease	circulatory system	0.154889	0.931216	-0.0765121	Physical activity	Physical activity variability	Fraction of time
764	acceleration_IV	-0.0232196	0.0772424	0.764045	0.311288	0.367523	146	177	-0.174836	0.128397	-0.0722817	0.226767	Sciatica	symptoms	0.975778	0.931216	-0.100462	Diurnal rhythms	Variability
216	sleep_hourly_SD_L5	0.0296771	-0.043583	0.629534	0.390475	0.367529	237	424	-0.0909079	0.150262	-0.143057	0.0558908	Benign neoplasm of skin	neoplasms	0.380651	0.931216	0.07326	Sleep	Sleep	Fraction of time
475	tasks_light_within_day_SD	0.0271216	0.110442	0.761911	0.0908738	0.367531	160	201	-0.148338	0.202581	-0.0175825	0.238467	Chronic sinusitis	respiratory	0.305849	0.931216	-0.0833207	Physical activity	Physical activity variability	Fraction of time
477	sleep_peak_quality_SD	0.0914099	-0.042651	0.349755	0.703527	0.367537	103	78	-0.100198	0.283017	-0.262318	0.177017	Epistaxis or throat hemorrhage	respiratory	0.367411	0.931216	0.134061	Sleep	Sleep variability	Hours
550	acceleration_within_day_SD_L5	0.0367578	0.00768063	0.0942771	0.801038	0.367567	2209	1458	-0.00629883	0.0798144	-0.052058	0.0674193	Abdominal hernia	digestive	0.657019	0.931216	0.0290772	Physical activity	Physical activity variability	Fraction of time
189	sedentary_peak_time_mean	-0.0023384	-0.11287	0.9709	0.272346	0.367607	229	93	-0.127978	0.123302	-0.314411	0.0886711	Cancer of urinary organs (incl. kidney and bladder)	neoplasms	0.817654	0.931216	0.110532	Diurnal rhythms	Phase	Hours past midnight
531	main_sleep_ratio_mean	-0.099936	-0.0486356	0.0342143	0.440437	0.36764	346	307	-0.192435	-0.00743717	-0.172203	0.0749324	Peptic ulcer (excl. esophageal)	digestive	0.757415	0.931216	-0.0513004	Sleep	Sleep
747	main_sleep_duration_mean	0.0993153	-0.0120231	0.213965	0.90709	0.367644	143	105	-0.0573221	0.255953	-0.21394	0.189894	Cardiac and circulatory congenital anomalies	congenital anomalies	0.971617	0.931216	0.111338	Sleep	Sleep	Hours
562	MVPA_overall_M10	-0.0353282	-0.0740925	0.226818	0.00931597	0.367645	1270	1424	-0.0926209	0.0219645	-0.129939	-0.0182459	Diverticulosis and diverticulitis	digestive	0.00885152	0.931216	0.0387643	Physical activity	Physical activity	Fraction of time
709	MVPA_within_day_SD	0.213148	0.106268	0.0358101	0.174389	0.367679	90	172	0.0141272	0.412169	-0.0470822	0.259618	Diffuse diseases of connective tissue	dermatologic	0.403021	0.931216	0.10688	Physical activity	Physical activity variability	Fraction of time
285	tasks_light_hourly_SD	-0.0404692	0.022189	0.485534	0.568894	0.367843	402	596	-0.154202	0.073264	-0.054154	0.098532	Other anemias	hematopoietic	0.340505	0.931216	-0.0626582	Physical activity	Physical activity variability	Fraction of time
740	acceleration_peak_time_mean	0.00311042	-0.0329082	0.916726	0.188191	0.36787	1210	2068	-0.0551968	0.0614176	-0.0819224	0.0161061	Osteoarthrosis	musculoskeletal	0.981557	0.931216	0.0360186	Diurnal rhythms	Phase	Hours past midnight
735	sleep_within_day_SD_L5	0.113306	0.0384098	0.170008	0.390035	0.367877	116	599	-0.0485388	0.27515	-0.0491755	0.125995	Acquired foot deformities	musculoskeletal	0.0216011	0.931216	0.0748957	Sleep	Sleep
1009	acceleration_RA	-0.084181	-0.190158	0.0982947	0.0131586	0.367889	309	194	-0.183985	0.0156229	-0.340471	-0.0398446	Injury, NOS		0.298141	0.931216	0.105977	Diurnal rhythms	Amplitude
459	acceleration_within_day_SD_M10	-0.135233	-0.104973	8.93043e-05	0.0159012	0.367931	712	597	-0.202876	-0.0675905	-0.190301	-0.0196457	Other disorders of circulatory system	circulatory system	0.439112	0.931216	-0.03026	Physical activity	Physical activity variability	Fraction of time
