## Supplemental File 1 for "Phenome-Wide Association Study of Actigraphy in the UK Biobank": TableS4.phewas_results.xlsx (part 11 of 21)

### Sheet: By Sex (continued)
phecode	activity_var	std_male_coeff	std_female_coeff	p_male	p_female	p_diff	N_male	N_female	std_male_coeff_low	std_male_coeff_high	std_female_coeff_low	std_female_coeff_high	phecode_meaning	phecode_category	q	q_diff	differential_std_coeff	Activity Category	Activity Subcategory	Activity Units
242	temp_IV	0.114986	-0.004652	0.334131	0.940116	0.367945	63	266	-0.118364	0.348336	-0.126025	0.116721	Thyrotoxicosis with or without goiter	endocrine/metabolic	0.745822	0.931216	0.119638	Diurnal rhythms	Variability
525	acceleration_within_day_SD	-0.148133	-0.0385836	0.122931	0.692069	0.368036	83	114	-0.336349	0.0400831	-0.229534	0.152366	Other diseases of the teeth and supporting structures	digestive	0.869756	0.931216	-0.109549	Physical activity	Physical activity variability	Fraction of time
465	total_sleep_mean_abs_dev	0.0321091	-0.113725	0.774247	0.29335	0.368047	71	96	-0.187311	0.25153	-0.325851	0.0984015	Acute upper respiratory infections of multiple or unspecified sites	respiratory	0.0112235	0.931216	0.145834	Sleep	Sleep	Hours
509	main_sleep_onset_mean	0.261502	0.13343	0.0079474	0.369499	0.368053	89	51	0.068412	0.454591	-0.157992	0.424852	Respiratory failure, insufficiency, arrest	respiratory	0.594407	0.931216	0.128072	Diurnal rhythms	Phase	Hours past midnight
277	acceleration_RA	-0.113176	-0.281209	0.200083	0.0191722	0.368073	101	79	-0.286301	0.0599478	-0.516525	-0.0458924	Other disorders of metabolism	endocrine/metabolic	0.295902	0.931216	0.168032	Diurnal rhythms	Amplitude
293	sedentary_RA	0.0595125	-0.0632468	0.453804	0.584199	0.368077	128	89	-0.096205	0.21523	-0.289767	0.163274	Symptoms involving head and neck	mental disorders	0.955059	0.931216	0.122759	Diurnal rhythms	Amplitude
721	temp_amplitude	-0.0918944	0.00915414	0.304256	0.899152	0.368085	108	195	-0.267214	0.0834256	-0.132423	0.150732	Spondylosis and allied disorders	musculoskeletal	0.574751	0.931216	-0.101048	Diurnal rhythms	Amplitude	Celsius
521	MVPA_hourly_SD	0.04509	-0.0631316	0.583033	0.467857	0.368086	134	142	-0.115901	0.206081	-0.233579	0.107316	Diseases of hard tissues of teeth	digestive	0.288496	0.931216	0.108222	Physical activity	Physical activity variability	Fraction of time
361	sleep_hourly_SD	-0.158322	-0.0812799	0.0107461	0.392231	0.368092	208	128	-0.279967	-0.0366773	-0.267482	0.104922	Retinal detachments and defects	sense organs	0.791975	0.931216	-0.077042	Sleep	Sleep variability	Fraction of time
361	main_sleep_offset_mean_abs_dev	-0.043629	0.0582495	0.50212	0.536879	0.368095	208	128	-0.171042	0.0837839	-0.126631	0.24313	Retinal detachments and defects	sense organs	0.472385	0.931216	-0.101879	Diurnal rhythms	Phase	Hours
558	acceleration_peak_value_mean	-0.0867416	-0.0362483	0.0728195	0.403652	0.368106	341	567	-0.18151	0.00802722	-0.121323	0.0488268	Noninfectious gastroenteritis	digestive	0.49159	0.931216	-0.0504933	Physical activity	Physical activity	g
790	sleep_overall_L5	-0.0469328	0.0347056	0.250404	0.705816	0.368122	481	151	-0.126967	0.0331016	-0.1455	0.214911	Nonspecific findings on examination of blood	symptoms	0.0139249	0.931216	-0.0816384	Sleep	Sleep	Fraction of time
474	MVPA_hourly_SD	-0.05464	0.0383058	0.46435	0.594962	0.368135	159	206	-0.201006	0.0917255	-0.102914	0.179525	Acute and chronic tonsillitis	respiratory	0.39471	0.931216	-0.0929458	Physical activity	Physical activity variability	Fraction of time
189	sleep_peak_quality_mean	0.000355592	0.118425	0.995313	0.281674	0.368172	229	93	-0.118299	0.11901	-0.0971819	0.334032	Cancer of urinary organs (incl. kidney and bladder)	neoplasms	0.0653974	0.931216	-0.118069	Sleep	Sleep	Hours
585	sleep_overall_L5	-0.0504832	-0.145109	0.235082	0.0368791	0.368193	450	274	-0.133817	0.0328504	-0.281378	-0.00884008	Renal failure	genitourinary	0.937104	0.931216	0.094626	Sleep	Sleep	Fraction of time
721	MVPA_hourly_SD_M10	-0.205632	-0.123632	0.0198435	0.10419	0.368193	108	195	-0.378657	-0.0326076	-0.272761	0.0254982	Spondylosis and allied disorders	musculoskeletal	0.0124437	0.931216	-0.0820006	Physical activity	Physical activity variability	Fraction of time
594	MVPA_overall_M10	-0.134417	-0.0515394	0.00593856	0.536615	0.368235	409	145	-0.230173	-0.0386598	-0.215017	0.111938	Urinary calculus	genitourinary	2.92135e-06	0.931216	-0.0828771	Physical activity	Physical activity	Fraction of time
835	MET_within_day_SD_M10	0.106258	0.00402572	0.177397	0.962198	0.368257	154	142	-0.0481489	0.260664	-0.162459	0.170511	Internal derangement of knee	injuries & poisonings	0.855278	0.931216	0.102232	Physical activity	Physical activity variability
854	temp_RA	0.0147107	0.173822	0.876956	0.218846	0.368278	96	53	-0.171518	0.200939	-0.103253	0.450897	Complications of cardiac/vascular device, implant, and graft	injuries & poisonings	0.830934	0.931216	-0.159111	Diurnal rhythms	Amplitude
1100	acceleration_hourly_SD	0.0742181	-0.0267964	0.396033	0.721025	0.368283	96	197	-0.097179	0.245615	-0.17388	0.120287	Family history		0.862285	0.931216	0.101014	Physical activity	Physical activity variability	Fraction of time
507	temp_RA	0.102483	0.0358983	0.048406	0.566514	0.368294	334	266	0.00071774	0.204247	-0.0868559	0.158653	Pleurisy; pleural effusion	respiratory	0.942869	0.931216	0.0665843	Diurnal rhythms	Amplitude
871	self_report_sleep_duration	-0.034934	0.060916	0.619166	0.447952	0.368303	214	157	-0.172695	0.102827	-0.096427	0.218259	Open wounds of extremities	injuries & poisonings	0.42694	0.931216	-0.09585	Sleep	Self-report	Hours
599	moderate_between_day_SD_M10	0.0032002	-0.0413342	0.925028	0.249549	0.368325	979	838	-0.0634562	0.0698566	-0.111694	0.0290258	Other symptoms/disorders or the urinary system	genitourinary	0.99007	0.931216	0.0445344	Physical activity	Physical activity variability	Fraction of time
368	walking_overall	-0.0631341	0.0366095	0.416624	0.648097	0.368548	157	165	-0.215474	0.0892059	-0.12061	0.193829	Visual disturbances	sense organs	0.00293308	0.931692	-0.0997436	Physical activity	Physical activity	Hours
208	self_report_sleep_duration	0.0180763	-0.0252493	0.589922	0.466888	0.368685	1019	869	-0.0476631	0.0838157	-0.0932712	0.0427726	Benign neoplasm of colon	neoplasms	0.948215	0.931914	0.0433256	Sleep	Self-report	Hours
475	sleep_peak_quality_mean	-0.148098	-0.0728154	0.0384236	0.335405	0.368716	160	201	-0.288302	-0.00789393	-0.220975	0.0753442	Chronic sinusitis	respiratory	0.445629	0.931914	-0.0752823	Sleep	Sleep	Hours
474	sedentary_hourly_SD_M10	0.0449515	-0.0498157	0.5501	0.49635	0.368794	159	206	-0.10248	0.192383	-0.193353	0.0937217	Acute and chronic tonsillitis	respiratory	0.937523	0.931914	0.0947673	Physical activity	Physical activity variability	Fraction of time
211	walking_within_day_SD_M10	-0.0987521	-0.182232	0.138631	0.000884725	0.368797	218	347	-0.229452	0.0319474	-0.289648	-0.0748152	Benign neoplasm of other parts of digestive system	neoplasms	0.00194635	0.931914	0.0834795	Physical activity	Physical activity variability	Fraction of time
8	sedentary_peak_time_mean_abs_dev	-0.00830449	0.105735	0.926451	0.20489	0.368813	116	157	-0.184633	0.168024	-0.0577382	0.269209	Intestinal infection	infectious diseases	0.655554	0.931914	-0.11404	Diurnal rhythms	Phase	Hours
830	acceleration_within_day_SD_L5	0.0760381	-0.0656789	0.456489	0.597364	0.368895	79	79	-0.124108	0.276184	-0.309401	0.178044	Dislocation	injuries & poisonings	0.298443	0.931914	0.141717	Physical activity	Physical activity variability	Fraction of time
368	amplitude	-0.154437	-0.067108	0.0367927	0.399696	0.368916	157	165	-0.299399	-0.00947477	-0.223293	0.0890771	Visual disturbances	sense organs	6.64637e-05	0.931914	-0.087329	Diurnal rhythms	Amplitude	g
563	MET_peak_time_mean	0.0578126	-0.000284897	0.24368	0.994648	0.368923	406	575	-0.0393823	0.155008	-0.0835371	0.0829673	Constipation	digestive	0.743748	0.931914	0.0580975	Diurnal rhythms	Phase	Hours past midnight
38	self_report_sleep_duration	0.096228	0.0072676	0.130719	0.921711	0.368971	261	184	-0.0285716	0.221028	-0.137676	0.152211	Septicemia	infectious diseases	0.508742	0.931914	0.0889604	Sleep	Self-report	Hours
458	main_sleep_offset_mean_abs_dev	0.0855563	0.0165123	0.124883	0.795642	0.36898	297	283	-0.0237167	0.194829	-0.108452	0.141477	Hypotension	circulatory system	0.447412	0.931914	0.069044	Diurnal rhythms	Phase	Hours
599	MET_peak_value_mean	-0.0263127	-0.0713226	0.426544	0.0461324	0.369089	979	838	-0.0911753	0.03855	-0.141421	-0.00122383	Other symptoms/disorders or the urinary system	genitourinary	0.994836	0.932102	0.0450099	Physical activity	Physical activity	MET
428	MVPA_within_day_SD	-0.21077	-0.321013	0.000279576	0.000317379	0.369131	293	137	-0.324451	-0.0970892	-0.495734	-0.146292	Congestive heart failure; nonhypertensive	circulatory system	1.58142e-10	0.932119	0.110243	Physical activity	Physical activity variability	Fraction of time
573	temp_RA	0.100373	0.188415	0.0730272	0.00277664	0.36918	287	267	-0.00936815	0.210113	0.0649737	0.311856	Other disorders of liver	digestive	0.87919	0.932158	-0.0880424	Diurnal rhythms	Amplitude
558	MET_within_day_SD_L5	0.135791	0.0881902	0.00755409	0.0506629	0.369227	341	567	0.0361658	0.235416	-0.000254506	0.176635	Noninfectious gastroenteritis	digestive	0.987696	0.932188	0.0476009	Physical activity	Physical activity variability
189	MET_peak_time_mean	-0.0824684	0.0252761	0.20438	0.805273	0.369374	229	93	-0.209826	0.0448893	-0.175683	0.226235	Cancer of urinary organs (incl. kidney and bladder)	neoplasms	0.305052	0.932283	-0.107745	Diurnal rhythms	Phase	Hours past midnight
540	sleep_peak_time_mean_abs_dev	-0.0682654	0.0139877	0.314179	0.834826	0.369412	188	256	-0.201204	0.0646731	-0.117496	0.145471	Appendiceal conditions	digestive	0.517331	0.932283	-0.0822531	Diurnal rhythms	Phase	Hours
479	sleep_peak_time_mean	0.171195	0.077733	0.0290196	0.401688	0.369419	143	130	0.0175079	0.324883	-0.103947	0.259413	Other upper respiratory disease	respiratory	0.633927	0.932283	0.0934625	Diurnal rhythms	Phase	Hours past midnight
41	MET_overall_M10	-0.0655619	-0.123601	0.185912	0.00529166	0.369428	424	506	-0.162708	0.0315841	-0.210467	-0.0367356	Bacterial infection NOS	infectious diseases	0.0298347	0.932283	0.0580396	Physical activity	Physical activity	MET
696	acceleration_overall_M10	0.0433435	-0.0449197	0.515732	0.535842	0.369503	188	189	-0.0873683	0.174055	-0.18713	0.0972903	Psoriasis and related disorders	dermatologic	0.795922	0.932283	0.0882632	Physical activity	Physical activity	g
507	sedentary_peak_value_mean	0.124213	0.0463741	0.0285633	0.440398	0.36951	334	266	0.013021	0.235405	-0.071438	0.164186	Pleurisy; pleural effusion	respiratory	0.628665	0.932283	0.0778391	Physical activity	Physical activity	Hours
714	sedentary_peak_time_mean	0.000922869	0.0940528	0.990904	0.120184	0.369532	141	281	-0.157742	0.159588	-0.0245717	0.212677	Rheumatoid arthritis and other inflammatory polyarthropathies	musculoskeletal	0.192077	0.932283	-0.09313	Diurnal rhythms	Phase	Hours past midnight
244	MET_overall_L5	0.0302487	-0.0257936	0.552668	0.413451	0.36954	319	1359	-0.0696028	0.1301	-0.0876107	0.0360234	Hypothyroidism	endocrine/metabolic	0.367168	0.932283	0.0560423	Physical activity	Physical activity	MET
427	sleep_peak_quality_SD	0.0746106	0.0308181	0.0202062	0.40003	0.369591	1099	792	0.0116474	0.137574	-0.0409579	0.102594	Cardiac dysrhythmias	circulatory system	0.434861	0.932324	0.0437925	Sleep	Sleep variability	Hours
783	sleep_hourly_SD	-0.131398	-0.0492925	0.0719658	0.553112	0.369666	149	168	-0.274526	0.0117309	-0.21219	0.113605	Fever of unknown origin	symptoms	0.717309	0.932402	-0.0821051	Sleep	Sleep variability	Fraction of time
278	acceleration_peak_value_SD	0.0300138	-0.0243251	0.462307	0.599201	0.369747	533	644	-0.0500185	0.110046	-0.115045	0.0663951	Overweight, obesity and other hyperalimentation	endocrine/metabolic	0.476193	0.932402	0.0543389	Physical activity	Physical activity variability	Fraction of time
567	tasks_light_overall	-0.0103308	-0.150066	0.941762	0.200339	0.36976	70	59	-0.287501	0.266839	-0.379751	0.0796184	Peritonitis and retroperitoneal infections	digestive	0.755799	0.932402	0.139736	Physical activity	Physical activity	Hours
596	MVPA_within_day_SD	-0.0124514	-0.0798937	0.776482	0.168093	0.369772	512	315	-0.0984139	0.0735111	-0.193501	0.0337139	Other disorders of bladder	genitourinary	0.000548508	0.932402	0.0674423	Physical activity	Physical activity variability	Fraction of time
586	tasks_light_overall	0.0331824	-0.0613635	0.686146	0.405329	0.369794	216	152	-0.127769	0.194134	-0.205899	0.0831721	Other disorders of the kidney and ureters	genitourinary	0.0792997	0.932402	0.0945459	Physical activity	Physical activity	Hours
519	sleep_IV	0.214948	0.312831	1.78295e-05	1.33544e-08	0.369869	352	368	0.116771	0.313126	0.204943	0.420719	Other diseases of respiratory system, not elsewhere classified	respiratory	0.573127	0.932503	-0.0978827	Diurnal rhythms	Variability
592	acceleration_within_day_SD_L5	0.152216	0.0510308	0.107839	0.580038	0.36991	92	140	-0.0333221	0.337755	-0.129733	0.231795	Cystitis and urethritis	genitourinary	0.0114887	0.932519	0.101186	Physical activity	Physical activity variability	Fraction of time
165	acceleration_M10_time_abs_dev	0.0340496	-0.109904	0.750371	0.329099	0.370093	74	87	-0.175721	0.24382	-0.330632	0.110823	Cancer within the respiratory system	neoplasms	0.644007	0.932894	0.143954	Diurnal rhythms	Phase	Hours
1009	sedentary_RA	-0.0280796	-0.124045	0.586838	0.113884	0.37036	309	194	-0.129358	0.0731987	-0.277827	0.0297379	Injury, NOS		0.683632	0.93342	0.0959652	Diurnal rhythms	Amplitude
465	sedentary_peak_value_mean	0.0682266	0.202349	0.57252	0.0421984	0.370402	71	96	-0.168732	0.305185	0.0071315	0.397566	Acute upper respiratory infections of multiple or unspecified sites	respiratory	0.788678	0.93342	-0.134122	Physical activity	Physical activity	Hours
443	sedentary_peak_value_mean	0.126566	0.0237228	0.119181	0.755861	0.370432	161	167	-0.0326337	0.285765	-0.125825	0.173271	Peripheral vascular disease	circulatory system	0.732015	0.93342	0.102843	Physical activity	Physical activity	Hours
208	MET_peak_time_mean_abs_dev	0.0563273	0.0138156	0.0858903	0.69626	0.370453	1019	869	-0.00795296	0.120608	-0.0555516	0.0831828	Benign neoplasm of colon	neoplasms	0.883901	0.93342	0.0425117	Diurnal rhythms	Phase	Hours
598	self_report_daytime_dozing	0.118097	-0.00364298	0.148484	0.977029	0.370487	175	98	-0.042101	0.278295	-0.251626	0.24434	Abnormal findings on examination of urine	genitourinary	0.227028	0.93342	0.12174	Sleep	Self-report
197	tasks_light_hourly_SD	-0.0837188	-0.0126722	0.17466	0.72973	0.370556	348	683	-0.204606	0.0371679	-0.0845653	0.059221	Chemotherapy	neoplasms	0.654635	0.93342	-0.0710466	Physical activity	Physical activity variability	Fraction of time
783	tasks_light_within_day_SD	-0.0708583	0.0356972	0.445347	0.619523	0.370575	149	168	-0.252836	0.111119	-0.105217	0.176612	Fever of unknown origin	symptoms	0.988782	0.93342	-0.106556	Physical activity	Physical activity variability	Fraction of time
272	acceleration_IV	-0.0238471	0.00622874	0.2859	0.814443	0.370578	2500	1837	-0.0676464	0.0199522	-0.0457893	0.0582468	Disorders of lipoid metabolism	endocrine/metabolic	0.931903	0.93342	-0.0300759	Diurnal rhythms	Variability
389	acceleration_peak_value_SD	-0.00618724	-0.0888209	0.904114	0.170101	0.37068	302	280	-0.106856	0.0944817	-0.215719	0.0380773	Hearing loss	sense organs	0.900762	0.93359	0.0826337	Physical activity	Physical activity variability	Fraction of time
531	temp_L1_time_abs_dev	0.0538484	0.126205	0.313205	0.0284878	0.370793	346	307	-0.0508038	0.158501	0.0132835	0.239127	Peptic ulcer (excl. esophageal)	digestive	0.539587	0.933751	-0.0723567	Diurnal rhythms	Phase	Hours
850	inactivity_peak_value_mean	0.0488141	-0.0387557	0.4896	0.568267	0.370856	193	224	-0.0896588	0.187287	-0.171882	0.0943705	Hemorrhage or hematoma complicating a procedure	injuries & poisonings	0.401353	0.933751	0.0875699	Sleep	Sleep
578	acceleration_peak_time_mean	-0.0107841	0.03721	0.775902	0.310367	0.370867	680	807	-0.0850376	0.0634695	-0.0346833	0.109103	Gastrointestinal hemorrhage	digestive	0.796158	0.933751	-0.0479941	Diurnal rhythms	Phase	Hours past midnight
990	temp_within_day_SD	-0.175082	-0.0992321	0.00959939	0.136936	0.370883	195	231	-0.307574	-0.0425905	-0.230003	0.0315384	Effects radiation NOS	injuries & poisonings	0.570187	0.933751	-0.07585	Diurnal rhythms	Variability	Celsius
743	acceleration_IV	-0.118576	-0.0281809	0.22052	0.489058	0.370917	94	673	-0.308275	0.0711237	-0.108023	0.0516613	Osteoporosis, osteopenia and pathological fracture	musculoskeletal	0.993268	0.933751	-0.0903949	Diurnal rhythms	Variability
591	MET_within_day_SD_L5	0.0748604	0.02328	0.094299	0.616874	0.371057	453	532	-0.0128339	0.162555	-0.0679269	0.114487	Urinary tract infection	genitourinary	0.0567146	0.933933	0.0515804	Physical activity	Physical activity variability
287	tasks_light_hourly_SD	-0.0912073	0.0568514	0.421959	0.617754	0.371079	101	65	-0.313826	0.131411	-0.166441	0.280143	Purpura and other hemorrhagic conditions	hematopoietic	0.938231	0.933933	-0.148059	Physical activity	Physical activity variability	Fraction of time
717	tasks_light_within_day_SD	-0.0327751	0.0983316	0.811613	0.238743	0.371149	67	125	-0.302302	0.236752	-0.0652587	0.261922	Polymyalgia Rheumatica	musculoskeletal	0.971205	0.933933	-0.131107	Physical activity	Physical activity variability	Fraction of time
465	temp_phase	0.073346	-0.0648052	0.461996	0.605785	0.371184	71	96	-0.122096	0.268788	-0.310921	0.181311	Acute upper respiratory infections of multiple or unspecified sites	respiratory	0.656454	0.933933	0.138151	Diurnal rhythms	Phase	Hours past midnight
277	num_wakings_mean	-0.012891	0.127224	0.885937	0.286086	0.371187	101	79	-0.189031	0.163249	-0.106535	0.360983	Other disorders of metabolism	endocrine/metabolic	0.627961	0.933933	-0.140115	Sleep	Sleep
216	sedentary_hourly_SD_L5	0.0417725	-0.0296372	0.498318	0.556875	0.371218	237	424	-0.0791414	0.162686	-0.128515	0.069241	Benign neoplasm of skin	neoplasms	0.423367	0.933933	0.0714097	Physical activity	Physical activity variability	Fraction of time
850	sedentary_peak_value_mean	0.00717223	-0.0799899	0.923454	0.223516	0.371372	193	224	-0.139136	0.15348	-0.208791	0.0488115	Hemorrhage or hematoma complicating a procedure	injuries & poisonings	0.569343	0.933933	0.0871621	Physical activity	Physical activity	Hours
520	temp_phase	0.114216	0.0126093	0.215431	0.907352	0.37144	83	128	-0.0664992	0.29493	-0.199755	0.224974	Disorders of tooth development	digestive	0.410779	0.933933	0.101606	Diurnal rhythms	Phase	Hours past midnight
451	main_sleep_onset_SD	0.21105	0.125113	0.00637404	0.163949	0.37146	148	137	0.0594181	0.362681	-0.0510632	0.301289	Phlebitis and thrombophlebitis	circulatory system	0.00533189	0.933933	0.0859364	Diurnal rhythms	Phase Variability	Hours
559	self_report_sleep_duration	-0.023243	-0.180201	0.85226	0.156063	0.371473	65	62	-0.267864	0.221378	-0.429203	0.0688011	Ileostomy status	digestive	0.730896	0.933933	0.156958	Sleep	Self-report	Hours
512	self_report_daytime_dozing	0.0436408	-0.0335822	0.461359	0.603021	0.371531	350	394	-0.0724828	0.159764	-0.16015	0.0929855	Other symptoms of respiratory system	respiratory	0.383091	0.933933	0.077223	Sleep	Self-report
474	MET_RA	-0.0477422	0.0442644	0.520518	0.533866	0.371534	159	206	-0.193375	0.0978909	-0.0951947	0.183724	Acute and chronic tonsillitis	respiratory	0.181267	0.933933	-0.0920066	Diurnal rhythms	Amplitude	MET
916	temp_phase_abs_dev	0.00328894	0.199297	0.974134	0.21436	0.37154	69	58	-0.195527	0.202105	-0.1153	0.513895	Contusion	injuries & poisonings	0.587673	0.933933	-0.196008	Diurnal rhythms	Phase	Hours
537	main_sleep_duration_mean	-0.0759688	0.0296055	0.355653	0.739855	0.371565	133	142	-0.237173	0.0852349	-0.145154	0.204365	Other disorders of stomach and duodenum	digestive	0.817584	0.933933	-0.105574	Sleep	Sleep	Hours
568	moderate_overall_M10	-0.0668233	-0.144382	0.464069	0.0256861	0.371595	151	208	-0.245712	0.112065	-0.271226	-0.0175376	Other disorders of peritoneum	digestive	0.187905	0.933933	0.0775584	Physical activity	Physical activity	Fraction of time
339	temp_RA	0.0625142	-0.002721	0.284914	0.954122	0.37162	258	475	-0.052069	0.177097	-0.0954238	0.0899818	Other headache syndromes	neurological	0.927889	0.933933	0.0652352	Diurnal rhythms	Amplitude
591	amplitude	-0.167767	-0.124325	0.000181207	0.00575158	0.371635	453	532	-0.255586	-0.0799478	-0.212557	-0.0360929	Urinary tract infection	genitourinary	0.0977669	0.933933	-0.0434418	Diurnal rhythms	Amplitude	g
696	self_report_daytime_dozing	-0.071268	0.0280217	0.354916	0.745313	0.371636	188	189	-0.222266	0.0797303	-0.141066	0.19711	Psoriasis and related disorders	dermatologic	0.527688	0.933933	-0.0992897	Sleep	Self-report
597	MVPA_IV	0.0285927	-0.0804786	0.706732	0.390281	0.371662	158	120	-0.120358	0.177544	-0.264088	0.103131	Other disorders of urethra and urinary tract	genitourinary	0.0214454	0.933933	0.109071	Diurnal rhythms	Variability
562	acceleration_between_day_SD_M10	-0.0341448	-0.00167629	0.201061	0.955527	0.371742	1270	1424	-0.0864892	0.0181995	-0.0605917	0.0572391	Diverticulosis and diverticulitis	digestive	0.448074	0.933933	-0.0324685	Physical activity	Physical activity variability	Fraction of time
960	sedentary_overall_L5	0.0561343	0.0186497	0.149382	0.585757	0.371763	523	1197	-0.0201796	0.132448	-0.0484227	0.0857221	Poisoning by antibiotics	injuries & poisonings	0.821076	0.933933	0.0374845	Physical activity	Physical activity	Fraction of time
695	temp_phase_abs_dev	-0.0978949	-0.00924157	0.235935	0.916283	0.371765	105	193	-0.259786	0.0639967	-0.181563	0.16308	Erythematous conditions	dermatologic	0.664554	0.933933	-0.0886533	Diurnal rhythms	Phase	Hours
579	sedentary_peak_time_mean_abs_dev	-0.0322521	0.0748868	0.712067	0.343036	0.371784	123	174	-0.20353	0.139025	-0.0799142	0.229688	Other symptoms involving abdomen and pelvis	digestive	0.815507	0.933933	-0.107139	Diurnal rhythms	Phase	Hours
1019	MET_hourly_SD_M10	-0.106647	-0.0552526	0.020781	0.216321	0.371857	448	551	-0.197056	-0.0162376	-0.142844	0.032339	Other ill-defined and unknown causes of morbidity and mortality		0.82263	0.93403	-0.051394	Physical activity	Physical activity variability
592	acceleration_peak_time_mean	-0.0375926	0.0819404	0.706633	0.341594	0.372037	92	140	-0.233359	0.158173	-0.086936	0.250817	Cystitis and urethritis	genitourinary	0.952647	0.934346	-0.119533	Diurnal rhythms	Phase	Hours past midnight
465	MVPA_hourly_SD_M10	-0.171599	-0.0510292	0.113572	0.636541	0.372168	71	96	-0.384152	0.0409546	-0.262691	0.160633	Acute upper respiratory infections of multiple or unspecified sites	respiratory	0.0210672	0.934346	-0.12057	Physical activity	Physical activity variability	Fraction of time
420	self_report_sleep_duration_abs_dev	0.173044	0.0484395	0.0535564	0.646896	0.372184	126	86	-0.00264973	0.348738	-0.158825	0.255703	Carditis	circulatory system	9.37469e-12	0.934346	0.124604	Sleep	Self-report	Hours
473	moderate_overall	0.0771052	0.193732	0.587156	0.0533521	0.372208	67	82	-0.201236	0.355447	-0.00279823	0.390262	Diseases of the larynx and vocal cords	respiratory	0.409932	0.934346	-0.116627	Physical activity	Physical activity	Fraction of time
735	self_report_sleep_duration_abs_dev	0.177115	0.086263	0.0548908	0.0358124	0.372332	116	599	-0.00371142	0.357942	0.0057164	0.16681	Acquired foot deformities	musculoskeletal	0.233741	0.934346	0.0908523	Sleep	Self-report	Hours
760	main_sleep_onset_SD	0.0804669	0.164912	0.170161	0.00141097	0.372375	263	438	-0.0345123	0.195446	0.0636711	0.266152	Back pain	symptoms	0.773774	0.934346	-0.0844447	Diurnal rhythms	Phase Variability	Hours
715	MET_within_day_SD_M10	-0.0400088	0.0751692	0.679059	0.371216	0.372402	107	147	-0.229542	0.149524	-0.0895968	0.239935	Other inflammatory spondylopathies	musculoskeletal	8.65579e-06	0.934346	-0.115178	Physical activity	Physical activity variability
871	acceleration_RA	-0.0104612	-0.11335	0.863715	0.185668	0.372421	214	157	-0.129917	0.108995	-0.281212	0.0545123	Open wounds of extremities	injuries & poisonings	0.529489	0.934346	0.102888	Diurnal rhythms	Amplitude
790	temp_cosinor_rsquared	-0.0410639	-0.127625	0.353919	0.118984	0.372454	481	151	-0.127887	0.0457592	-0.288072	0.0328214	Nonspecific findings on examination of blood	symptoms	0.787882	0.934346	0.0865613	Diurnal rhythms	Amplitude
483	main_sleep_onset_mean_abs_dev	0.0388566	0.181538	0.690612	0.0606531	0.372479	86	125	-0.152489	0.230202	-0.00812412	0.371201	Acute bronchitis and bronchiolitis	respiratory	0.583775	0.934346	-0.142682	Diurnal rhythms	Phase	Hours
520	main_sleep_ratio_mean	-0.0101544	0.124328	0.9144	0.19651	0.372559	83	128	-0.195314	0.175005	-0.064346	0.313001	Disorders of tooth development	digestive	0.926488	0.934346	-0.134482	Sleep	Sleep
788	sedentary_IV	-0.00879717	0.0618925	0.866881	0.281471	0.372559	359	329	-0.111664	0.0940701	-0.0507426	0.174528	Syncope and collapse	symptoms	0.618863	0.934346	-0.0706897	Diurnal rhythms	Variability
695	mesor	0.0886729	-0.0136944	0.3349	0.846767	0.372574	105	193	-0.0915638	0.26891	-0.152593	0.125204	Erythematous conditions	dermatologic	0.350972	0.934346	0.102367	Physical activity	Physical activity	g
474	MET_overall_M10	-0.0405337	0.0526035	0.606613	0.445832	0.372578	159	206	-0.194826	0.113759	-0.0826361	0.187843	Acute and chronic tonsillitis	respiratory	0.27038	0.934346	-0.0931371	Physical activity	Physical activity	MET
562	main_sleep_duration_mean_abs_dev	0.00750216	0.0477491	0.789415	0.112808	0.372592	1270	1424	-0.0475563	0.0625607	-0.0112708	0.106769	Diverticulosis and diverticulitis	digestive	0.924586	0.934346	-0.0402469	Sleep	Sleep	Hours
789	self_report_sleep_duration	0.0518908	-0.0141422	0.394863	0.734539	0.372601	283	594	-0.0676481	0.17143	-0.0958873	0.0676029	Nausea and vomiting	symptoms	0.19184	0.934346	0.066033	Sleep	Self-report	Hours
728	tasks_light_overall_M10	-0.0477238	-0.141229	0.570555	0.149646	0.372652	199	84	-0.212629	0.117182	-0.333353	0.0508948	Disorders of muscle, ligament, and fascia	musculoskeletal	0.818144	0.934346	0.0935054	Physical activity	Physical activity	Fraction of time
198	temp_IV	-0.0265486	0.0429298	0.645416	0.401128	0.372747	273	397	-0.139637	0.0865394	-0.0572879	0.143148	Secondary malignant neoplasm	neoplasms	0.298193	0.934346	-0.0694785	Diurnal rhythms	Variability
38	main_sleep_onset_mean	0.0593549	0.161494	0.307757	0.0429502	0.372798	261	184	-0.0547075	0.173417	0.00512481	0.317863	Septicemia	infectious diseases	0.17499	0.934346	-0.102139	Diurnal rhythms	Phase	Hours past midnight
1009	MET_within_day_SD_L5	0.0348778	0.126033	0.515492	0.0959005	0.372873	309	194	-0.0702438	0.139999	-0.0223236	0.27439	Injury, NOS		0.718635	0.934346	-0.0911553	Physical activity	Physical activity variability
798	tasks_light_overall_M10	-0.0868587	0.0202088	0.390302	0.732007	0.372917	138	239	-0.285033	0.111315	-0.0954553	0.135873	Malaise and fatigue	symptoms	0.404948	0.934346	-0.107068	Physical activity	Physical activity	Fraction of time
595	MVPA_IV	0.04098	0.1877	0.660631	0.132426	0.372954	104	67	-0.141969	0.223929	-0.0568107	0.432211	Hydronephrosis	genitourinary	0.500993	0.934346	-0.14672	Diurnal rhythms	Variability
598	tasks_light_overall_M10	0.0338048	0.128247	0.707451	0.162119	0.372963	175	98	-0.142752	0.210362	-0.0515583	0.308052	Abnormal findings on examination of urine	genitourinary	0.614531	0.934346	-0.0944419	Physical activity	Physical activity	Fraction of time
994	acceleration_within_day_SD_L5	0.03491	-0.0639764	0.598364	0.468904	0.372987	192	155	-0.0949889	0.164809	-0.237112	0.109159	Sepsis and SIRS	injuries & poisonings	0.475182	0.934346	0.0988865	Physical activity	Physical activity variability	Fraction of time
781	sleep_IV	0.168525	0.0350924	0.135492	0.766862	0.373059	67	77	-0.052744	0.389793	-0.196903	0.267088	Symptoms involving nervous and musculoskeletal systems	symptoms	0.707474	0.934346	0.133432	Diurnal rhythms	Variability
585	moderate_between_day_SD_M10	-0.105836	-0.17636	0.0303179	0.00430563	0.373071	450	274	-0.201608	-0.0100644	-0.297433	-0.0552878	Renal failure	genitourinary	0.349695	0.934346	0.070524	Physical activity	Physical activity variability	Fraction of time
381	tasks_light_within_day_SD	-0.00817117	-0.148604	0.951569	0.198215	0.373102	71	66	-0.271865	0.255523	-0.374979	0.0777702	Otitis media and Eustachian tube disorders	sense organs	0.66791	0.934346	0.140433	Physical activity	Physical activity variability	Fraction of time
345	MET_overall_L5	0.212038	0.15078	0.00390738	0.0778639	0.373114	149	167	0.0680207	0.356055	-0.0168259	0.318386	Epilepsy, recurrent seizures, convulsions	neurological	2.84554e-05	0.934346	0.0612574	Physical activity	Physical activity	MET
835	moderate_within_day_SD_M10	0.104947	0.000223794	0.197405	0.997836	0.37317	154	142	-0.0546342	0.264528	-0.161535	0.161983	Internal derangement of knee	injuries & poisonings	0.622483	0.934346	0.104723	Physical activity	Physical activity variability	Fraction of time
455	sedentary_hourly_SD_M10	0.0145171	0.065477	0.691745	0.0914562	0.373172	721	754	-0.0572481	0.0862822	-0.0105607	0.141515	Hemorrhoids	circulatory system	0.0155518	0.934346	-0.05096	Physical activity	Physical activity variability	Fraction of time
514	temp_phase_abs_dev	0.119522	0.00573391	0.199695	0.965067	0.373174	82	87	-0.0631513	0.302196	-0.250878	0.262346	Abnormal findings examination of lungs	respiratory	0.775598	0.934346	0.113788	Diurnal rhythms	Phase	Hours
1019	acceleration_within_day_SD_M10	-0.0782491	-0.0320832	0.0656451	0.473118	0.373181	448	551	-0.161562	0.00506406	-0.119737	0.0555704	Other ill-defined and unknown causes of morbidity and mortality		0.171021	0.934346	-0.046166	Physical activity	Physical activity variability	Fraction of time
278	MET_overall_L5	0.0845943	0.0417805	0.0444008	0.378926	0.373232	533	644	0.00211779	0.167071	-0.0512901	0.134851	Overweight, obesity and other hyperalimentation	endocrine/metabolic	0.941691	0.934346	0.0428138	Physical activity	Physical activity	MET
990	sleep_peak_quality_mean	-0.0806577	-0.00167819	0.217996	0.981157	0.37324	195	231	-0.20899	0.0476751	-0.140946	0.13759	Effects radiation NOS	injuries & poisonings	0.633295	0.934346	-0.0789795	Sleep	Sleep	Hours
563	phase	0.111621	0.0689145	0.0163381	0.138032	0.373372	406	575	0.0205156	0.202725	-0.022156	0.159985	Constipation	digestive	0.522738	0.934346	0.042706	Diurnal rhythms	Phase	Hours past midnight
741	num_wakings_mean	0.0418906	0.183476	0.661709	0.0689151	0.373538	88	108	-0.14576	0.229541	-0.0142222	0.381175	Symptoms and disorders of the joints	musculoskeletal	0.00844807	0.934346	-0.141586	Sleep	Sleep
278	walking_overall_M10	-0.153903	-0.104413	0.000749767	0.0181032	0.373574	533	644	-0.243387	-0.06442	-0.190998	-0.0178287	Overweight, obesity and other hyperalimentation	endocrine/metabolic	0.335246	0.934346	-0.0494904	Physical activity	Physical activity	Fraction of time
350	temp_phase_abs_dev	0.117664	0.0442239	0.0803404	0.668321	0.373583	160	145	-0.0142151	0.249542	-0.158086	0.246534	Abnormal movement	neurological	0.64056	0.934346	0.0734396	Diurnal rhythms	Phase	Hours
211	sleep_hourly_SD_L5	0.0762289	0.00364187	0.236021	0.948048	0.3737	218	347	-0.049856	0.202314	-0.105911	0.113195	Benign neoplasm of other parts of digestive system	neoplasms	0.547305	0.934346	0.072587	Sleep	Sleep	Fraction of time
165	acceleration_during_main_sleep_mean	-0.128085	0.0131144	0.271203	0.904091	0.373748	74	87	-0.35625	0.10008	-0.200212	0.22644	Cancer within the respiratory system	neoplasms	0.126514	0.934346	-0.1412	Sleep	Sleep	g
195	self_report_IPAQ_activity_group	0.00249982	-0.0624332	0.959045	0.252831	0.373767	860	725	-0.0929195	0.0979192	-0.169449	0.0445831	Cancer, suspected or other	neoplasms	0.929132	0.934346	0.064933	Physical activity	Self-report physical activity
433	inactivity_peak_value_mean	-0.0182475	-0.0877539	0.700378	0.137423	0.373793	441	308	-0.111191	0.0746964	-0.203542	0.0280338	Cerebrovascular disease	circulatory system	0.0734787	0.934346	0.0695064	Sleep	Sleep
506	moderate_hourly_SD	-0.198901	-0.0496053	0.0490659	0.687799	0.373796	103	62	-0.396988	-0.000814146	-0.291561	0.19235	Empyema and pneumothorax	respiratory	0.942869	0.934346	-0.149296	Physical activity	Physical activity variability	Fraction of time
476	main_sleep_onset_mean_abs_dev	-0.0770425	-0.0446472	0.0201034	0.210197	0.373801	812	992	-0.142004	-0.0120806	-0.114485	0.025191	Allergic rhinitis	respiratory	0.35781	0.934346	-0.0323953	Diurnal rhythms	Phase	Hours
850	MVPA_within_day_SD	-0.0432939	-0.135906	0.537423	0.0469254	0.37382	193	224	-0.18089	0.0943023	-0.269964	-0.00184748	Hemorrhage or hematoma complicating a procedure	injuries & poisonings	0.235976	0.934346	0.092612	Physical activity	Physical activity variability	Fraction of time
599	MVPA_overall_M10	-0.0241556	-0.0692989	0.465069	0.0547797	0.373824	979	838	-0.0889661	0.0406549	-0.140018	0.00141973	Other symptoms/disorders or the urinary system	genitourinary	0.713474	0.934346	0.0451433	Physical activity	Physical activity	Fraction of time
561	acceleration_peak_time_mean_abs_dev	-0.0451007	0.00469804	0.317422	0.893102	0.373837	477	937	-0.133519	0.0433179	-0.0638264	0.0732225	Symptoms involving digestive system	digestive	0.521967	0.934346	-0.0497987	Diurnal rhythms	Phase	Hours
598	self_report_nap_during_day	0.112908	0.00510281	0.138845	0.975171	0.373951	175	98	-0.0366095	0.262426	-0.316254	0.326459	Abnormal findings on examination of urine	genitourinary	0.57043	0.934346	0.107805	Sleep	Self-report
365	acceleration_RA	-0.0344657	-0.11666	0.490934	0.047834	0.374019	325	336	-0.132537	0.0636057	-0.232206	-0.0011129	Glaucoma	sense organs	0.84931	0.934346	0.0821939	Diurnal rhythms	Amplitude
340	sedentary_peak_time_mean	-0.0875277	-0.02315	0.178248	0.514826	0.374021	218	831	-0.214967	0.0399115	-0.0928134	0.0465134	Migraine	neurological	0.948632	0.934346	-0.0643777	Diurnal rhythms	Phase	Hours past midnight
516	MET_overall_M10	-0.201944	-0.357668	0.0995432	0.00683706	0.37403	66	56	-0.442255	0.0383659	-0.616846	-0.0984906	Abnormal sputum	respiratory	0.872577	0.934346	0.155724	Physical activity	Physical activity	MET
293	self_report_nap_during_day	0.22449	0.16477	0.018502	0.356974	0.37404	128	89	0.0376947	0.411285	-0.185835	0.515375	Symptoms involving head and neck	mental disorders	0.90286	0.934346	0.0597199	Sleep	Self-report
79	sedentary_overall	0.0680565	-0.0206941	0.377728	0.750109	0.374057	151	243	-0.0831666	0.21928	-0.148047	0.106659	Viral infection	infectious diseases	0.998993	0.934346	0.0887507	Physical activity	Physical activity	Fraction of time
386	MVPA_hourly_SD_M10	-0.0504887	-0.125921	0.301488	0.0124646	0.374077	361	454	-0.146263	0.0452859	-0.224689	-0.0271521	Vertiginous syndromes and other disorders of vestibular system	sense organs	1.51221e-06	0.934346	0.0754319	Physical activity	Physical activity variability	Fraction of time
228	total_sleep_mean	-0.0709492	0.0954868	0.586094	0.467214	0.37415	51	66	-0.326343	0.184444	-0.161944	0.352917	Hemangioma and lymphangioma, any site	neoplasms	0.545815	0.934346	-0.166436	Sleep	Sleep	Hours
414	sleep_within_day_SD_L5	0.196544	0.0963188	0.0066214	0.466691	0.374166	153	68	0.0546798	0.338409	-0.16305	0.355688	Other forms of chronic heart disease	circulatory system	0.000209346	0.934346	0.100225	Sleep	Sleep
573	MET_peak_time_mean	-0.0247271	0.0508953	0.671708	0.408224	0.374214	287	267	-0.139087	0.0896323	-0.0697254	0.171516	Other disorders of liver	digestive	0.868908	0.934346	-0.0756224	Diurnal rhythms	Phase	Hours past midnight
288	acceleration_during_main_sleep_mean	0.0359536	-0.0695832	0.694122	0.35558	0.374242	117	179	-0.143238	0.215146	-0.217215	0.0780481	Diseases of white blood cells	hematopoietic	0.991721	0.934346	0.105537	Sleep	Sleep	g
433	tasks_light_overall_M10	-0.0683899	0.00895786	0.237959	0.865617	0.374282	441	308	-0.181978	0.0451977	-0.0947943	0.11271	Cerebrovascular disease	circulatory system	0.913477	0.934346	-0.0773478	Physical activity	Physical activity	Fraction of time
939	moderate_within_day_SD	0.0263118	0.081561	0.622322	0.0617621	0.374287	404	489	-0.0783898	0.131013	-0.00401566	0.167138	Atopic/contact dermatitis due to other or unspecified	dermatologic	0.317982	0.934346	-0.0552492	Physical activity	Physical activity variability	Fraction of time
689	sedentary_within_day_SD	-0.0547463	0.0190642	0.344678	0.748946	0.374305	305	285	-0.1683	0.0588075	-0.0976955	0.135824	Disorder of skin and subcutaneous tissue NOS	dermatologic	0.8356	0.934346	-0.0738106	Physical activity	Physical activity variability	Fraction of time
427	sedentary_hourly_SD_M10	-0.00197948	-0.0474776	0.9487	0.21596	0.374314	1099	792	-0.0622821	0.0583231	-0.122684	0.0277292	Cardiac dysrhythmias	circulatory system	0.468629	0.934346	0.0454981	Physical activity	Physical activity variability	Fraction of time
571	sleep_peak_quality_mean	-0.0338266	-0.155914	0.652555	0.104251	0.374342	150	128	-0.181093	0.113439	-0.344017	0.0321894	Chronic liver disease and cirrhosis	digestive	0.864686	0.934346	0.122087	Sleep	Sleep	Hours
293	MET_overall_L5	-0.028302	0.101114	0.721423	0.390285	0.374361	128	89	-0.183881	0.127277	-0.129576	0.331803	Symptoms involving head and neck	mental disorders	0.647932	0.934346	-0.129416	Physical activity	Physical activity	MET
785	acceleration_within_day_SD_L5	0.00368439	-0.0357624	0.902896	0.18951	0.374469	1006	1836	-0.0555066	0.0628754	-0.0891868	0.0176621	Abdominal pain	symptoms	0.912976	0.934346	0.0394468	Physical activity	Physical activity variability	Fraction of time
565	MET_overall_M10	0.0324989	-0.0200109	0.422467	0.640567	0.374477	641	539	-0.0469111	0.111909	-0.104015	0.0639933	Anal and rectal conditions	digestive	0.567572	0.934346	0.0525098	Physical activity	Physical activity	MET
569	moderate_between_day_SD	-0.101962	-0.00086948	0.226431	0.990073	0.374489	157	193	-0.267179	0.0632547	-0.137837	0.136098	Other disorders of intestine	digestive	0.296993	0.934346	-0.101093	Physical activity	Physical activity variability	Fraction of time
426	MET_RA	-0.104362	-0.183929	0.0214497	0.00435622	0.374497	462	250	-0.193294	-0.0154293	-0.310362	-0.057496	Cardiac conduction disorders	circulatory system	4.32355e-05	0.934346	0.0795671	Diurnal rhythms	Amplitude	MET
507	moderate_overall_M10	-0.198735	-0.0965689	0.00139699	0.0900676	0.374639	334	266	-0.320629	-0.0768396	-0.208232	0.0150941	Pleurisy; pleural effusion	respiratory	0.800385	0.934346	-0.102166	Physical activity	Physical activity	Fraction of time
559	sleep_peak_time_mean	0.16169	0.0154578	0.161425	0.908949	0.374639	65	62	-0.0646285	0.388009	-0.249467	0.280382	Ileostomy status	digestive	0.504083	0.934346	0.146232	Diurnal rhythms	Phase	Hours past midnight
339	MET_peak_time_mean_abs_dev	-0.0344864	0.0349093	0.579323	0.457502	0.374681	258	475	-0.156416	0.0874431	-0.0571854	0.127004	Other headache syndromes	neurological	0.953651	0.934346	-0.0693957	Diurnal rhythms	Phase	Hours
1019	tasks_light_overall_M10	-0.00847019	0.0456232	0.881725	0.245079	0.374699	448	551	-0.120055	0.103115	-0.0313067	0.122553	Other ill-defined and unknown causes of morbidity and mortality		0.683585	0.934346	-0.0540934	Physical activity	Physical activity	Fraction of time
579	acceleration_hourly_SD_M10	-0.0888578	0.00137406	0.251767	0.986323	0.37476	123	174	-0.240823	0.0631073	-0.155729	0.158477	Other symptoms involving abdomen and pelvis	digestive	0.437548	0.934346	-0.0902318	Physical activity	Physical activity variability	Fraction of time
471	main_sleep_offset_mean_abs_dev	0.118423	0.0171981	0.0716579	0.874875	0.374813	205	93	-0.0104329	0.24728	-0.19687	0.231266	Nasal polyps	respiratory	0.667635	0.934346	0.101225	Diurnal rhythms	Phase	Hours
563	walking_peak_value_mean	-0.210121	-0.161307	2.01567e-05	0.000208758	0.374877	406	575	-0.306709	-0.113533	-0.246558	-0.0760565	Constipation	digestive	0.00280436	0.934346	-0.0488137	Physical activity	Physical activity	Hours
571	MET_overall_L5	0.130913	0.280957	0.0774882	0.00433022	0.37492	150	128	-0.0144248	0.27625	0.0879557	0.473958	Chronic liver disease and cirrhosis	digestive	0.964017	0.934346	-0.150044	Physical activity	Physical activity	MET
357	inactivity_peak_time_mean	-0.125212	-0.00149392	0.196144	0.989733	0.374966	93	85	-0.315073	0.0646484	-0.229049	0.226061	Inflammatory and toxic neuropathy	neurological	0.737027	0.934346	-0.123718	Diurnal rhythms	Phase	Hours past midnight
726	self_report_chronotype	-0.087886	0.0157443	0.316051	0.842835	0.375011	370	515	-0.259708	0.0839355	-0.139913	0.171402	Peripheral enthesopathies and allied syndromes	musculoskeletal	0.861195	0.934346	-0.10363	Diurnal rhythms	Self-report
555	moderate_between_day_SD_M10	0.0182875	-0.0742578	0.805047	0.311133	0.375029	184	192	-0.126936	0.163511	-0.217959	0.0694429	Inflammatory bowel disease and other gastroenteritis and colitis	digestive	0.873033	0.934346	0.0925453	Physical activity	Physical activity variability	Fraction of time
514	temp_cosinor_rsquared	-0.159579	-0.305436	0.126239	0.0043367	0.375115	82	87	-0.364127	0.0449685	-0.515289	-0.0955843	Abnormal findings examination of lungs	respiratory	0.807819	0.934346	0.145857	Diurnal rhythms	Amplitude
381	inactivity_peak_time_mean_abs_dev	0.262747	0.142609	0.0163001	0.289138	0.375136	71	66	0.0483683	0.477126	-0.121082	0.406301	Otitis media and Eustachian tube disorders	sense organs	0.414269	0.934346	0.120138	Diurnal rhythms	Phase	Hours
721	moderate_between_day_SD	-0.123239	-0.00999035	0.225331	0.88513	0.375173	108	195	-0.322458	0.0759812	-0.145531	0.12555	Spondylosis and allied disorders	musculoskeletal	0.726438	0.934346	-0.113248	Physical activity	Physical activity variability	Fraction of time
38	acceleration_RA	-0.272129	-0.236809	8.59459e-07	0.00275813	0.375173	261	184	-0.380484	-0.163774	-0.39185	-0.081768	Septicemia	infectious diseases	9.39487e-07	0.934346	-0.0353196	Diurnal rhythms	Amplitude
715	tasks_light_overall	0.070074	-0.0499102	0.550971	0.503593	0.375188	107	147	-0.160257	0.300405	-0.19617	0.0963499	Other inflammatory spondylopathies	musculoskeletal	0.951579	0.934346	0.119984	Physical activity	Physical activity	Hours
112	sleep_hourly_SD_L5	0.0401292	0.182987	0.711616	0.0707279	0.375207	74	110	-0.172632	0.25289	-0.0154669	0.381442	Candidiasis	infectious diseases	0.660464	0.934346	-0.142858	Sleep	Sleep	Fraction of time
525	walking_within_day_SD_M10	0.00924786	-0.122083	0.931393	0.211957	0.375225	83	114	-0.201297	0.219793	-0.313787	0.0696201	Other diseases of the teeth and supporting structures	digestive	0.0617046	0.934346	0.131331	Physical activity	Physical activity variability	Fraction of time
165	main_sleep_duration_mean_abs_dev	-0.00444622	0.14552	0.967564	0.207067	0.375249	74	87	-0.218758	0.209865	-0.0805458	0.371586	Cancer within the respiratory system	neoplasms	0.934651	0.934346	-0.149967	Sleep	Sleep	Hours
870	acceleration_within_day_SD	0.072982	-0.000345351	0.182039	0.996165	0.375253	256	200	-0.0342078	0.180172	-0.141167	0.140476	Open wounds of head; neck; and trunk	injuries & poisonings	0.373948	0.934346	0.0733273	Physical activity	Physical activity variability	Fraction of time
740	sedentary_hourly_SD_L5	0.0615149	0.0310058	0.0352585	0.220664	0.375279	1210	2068	0.00424903	0.118781	-0.0186133	0.0806248	Osteoarthrosis	musculoskeletal	0.0811178	0.934346	0.0305091	Physical activity	Physical activity variability	Fraction of time
1011	main_sleep_duration_mean_abs_dev	0.0165839	-0.0940339	0.848122	0.242789	0.375305	119	176	-0.153142	0.18631	-0.251826	0.0637578	Complications of surgical and medical procedures		0.866008	0.934346	0.110618	Sleep	Sleep	Hours
1015	inactivity_peak_time_mean	0.160004	0.0532496	0.105844	0.573104	0.375397	88	128	-0.0339199	0.353927	-0.131974	0.238473	Effects of other external causes		0.929861	0.934346	0.106754	Diurnal rhythms	Phase	Hours past midnight
859	moderate_peak_value_mean	0.0337332	-0.0821039	0.759418	0.297546	0.375404	96	149	-0.182167	0.249633	-0.236586	0.0723778	Complication due to other implant and internal device	injuries & poisonings	0.638013	0.934346	0.115837	Physical activity	Physical activity	Hours
374	tasks_light_overall	-0.0301359	0.0424122	0.688442	0.363916	0.375416	260	381	-0.177447	0.117176	-0.0491467	0.133971	Other disorders of eyelids	sense organs	0.886076	0.934346	-0.0725481	Physical activity	Physical activity	Hours
575	walking_overall	-0.00198804	-0.103344	0.98122	0.1515	0.375416	132	205	-0.167528	0.163552	-0.244569	0.0378822	Other biliary tract disease	digestive	0.174298	0.934346	0.101356	Physical activity	Physical activity	Hours
521	tasks_light_peak_value_mean	-0.117692	-0.193069	0.238541	0.0134193	0.375487	134	142	-0.313408	0.0780231	-0.346116	-0.0400223	Diseases of hard tissues of teeth	digestive	0.136207	0.934346	0.075377	Physical activity	Physical activity	Fraction of time
327	MET_peak_time_mean	0.0578518	0.146209	0.28668	0.0708149	0.37568	341	155	-0.0485749	0.164279	-0.0124072	0.304825	Sleep disorders	neurological	0.684155	0.934346	-0.0883571	Diurnal rhythms	Phase	Hours past midnight
165	MET_hourly_SD	-0.103242	-0.244282	0.366721	0.022617	0.375716	74	87	-0.327428	0.120944	-0.454287	-0.0342775	Cancer within the respiratory system	neoplasms	0.0395474	0.934346	0.14104	Physical activity	Physical activity variability
689	sleep_within_day_SD_L5	-0.0347011	0.036995	0.50012	0.562112	0.375763	305	285	-0.135569	0.0661668	-0.0880877	0.162078	Disorder of skin and subcutaneous tissue NOS	dermatologic	0.615707	0.934346	-0.0716961	Sleep	Sleep
41	moderate_overall	-0.00402814	-0.0572585	0.944443	0.163833	0.375763	424	506	-0.117325	0.109268	-0.137864	0.023347	Bacterial infection NOS	infectious diseases	0.573442	0.934346	0.0532303	Physical activity	Physical activity	Fraction of time
1011	inactivity_peak_value_mean	0.0542288	-0.0502837	0.544835	0.509737	0.375771	119	176	-0.121307	0.229765	-0.199784	0.0992165	Complications of surgical and medical procedures		0.70623	0.934346	0.104513	Sleep	Sleep
722	moderate_overall_M10	0.0418993	-0.0132687	0.379051	0.720841	0.375807	577	652	-0.0514607	0.135259	-0.0860494	0.0595121	Intervertebral disc disorders	musculoskeletal	0.00666709	0.934346	0.055168	Physical activity	Physical activity	Fraction of time
1015	acceleration_M10_time_abs_dev	-0.00324649	0.123976	0.973535	0.175958	0.375809	88	128	-0.195057	0.188564	-0.0555794	0.303531	Effects of other external causes		0.978477	0.934346	-0.127222	Diurnal rhythms	Phase	Hours
687	sedentary_peak_time_mean_abs_dev	-0.00218351	0.0900539	0.975974	0.195247	0.375846	184	225	-0.144289	0.139922	-0.0462222	0.22633	Symptoms affecting skin	dermatologic	0.73549	0.934346	-0.0922374	Diurnal rhythms	Phase	Hours
394	inactivity_peak_time_mean_abs_dev	-0.0611118	0.0106351	0.242375	0.87873	0.375872	321	245	-0.163569	0.0413455	-0.125984	0.147254	Rheumatic disease of the heart valves	circulatory system	0.0537321	0.934346	-0.0717469	Diurnal rhythms	Phase	Hours
371	phase_abs_dev	-0.163462	-0.0697234	0.0607622	0.463981	0.375882	113	131	-0.334311	0.00738746	-0.256339	0.116892	Inflammation of the eye	sense organs	0.443475	0.934346	-0.0937383	Diurnal rhythms	Phase	Hours
197	inactivity_peak_time_mean	0.0964609	0.0473627	0.0567558	0.264479	0.375934	348	683	-0.00277362	0.195695	-0.0358297	0.130555	Chemotherapy	neoplasms	0.757363	0.934346	0.0490982	Diurnal rhythms	Phase	Hours past midnight
195	phase	0.0467704	0.00532776	0.153484	0.898013	0.37596	860	725	-0.0174542	0.110995	-0.0761461	0.0868017	Cancer, suspected or other	neoplasms	0.0425116	0.934346	0.0414426	Diurnal rhythms	Phase	Hours past midnight
577	other_sleep_mean	0.156379	0.0525541	0.0909791	0.642305	0.375991	89	94	-0.0249548	0.337714	-0.169217	0.274325	Diseases of pancreas	digestive	0.085438	0.934346	0.103825	Sleep	Sleep	Hours
474	moderate_between_day_SD_M10	-0.0233458	0.0704491	0.767404	0.317996	0.376033	159	206	-0.178055	0.131363	-0.0678283	0.208727	Acute and chronic tonsillitis	respiratory	0.535602	0.934346	-0.0937949	Physical activity	Physical activity variability	Fraction of time
521	phase	0.0373405	0.161986	0.637257	0.081138	0.376036	134	142	-0.117873	0.192553	-0.020048	0.34402	Diseases of hard tissues of teeth	digestive	0.503442	0.934346	-0.124645	Diurnal rhythms	Phase	Hours past midnight
455	walking_hourly_SD_M10	-0.00104592	-0.0499909	0.977215	0.193373	0.376101	721	754	-0.0728235	0.0707316	-0.125324	0.0253417	Hemorrhoids	circulatory system	1.43873e-10	0.934346	0.048945	Physical activity	Physical activity variability	Fraction of time
727	MET_peak_value_mean	0.143407	0.0699216	0.0307942	0.200505	0.376119	218	339	0.0132652	0.273549	-0.0371367	0.17698	Other disorders of synovium, tendon, and bursa	musculoskeletal	1.00144e-05	0.934346	0.0734857	Physical activity	Physical activity	MET
496	walking_within_day_SD_M10	-0.340778	-0.291943	1.63235e-12	5.20372e-09	0.376142	440	440	-0.435302	-0.246254	-0.389883	-0.194003	Chronic airway obstruction	respiratory	0.476833	0.934346	-0.0488348	Physical activity	Physical activity variability	Fraction of time
426	main_sleep_onset_mean_abs_dev	0.0846437	0.17822	0.0543878	0.0103783	0.37619	462	250	-0.00159419	0.170882	0.0419345	0.314506	Cardiac conduction disorders	circulatory system	0.493056	0.934346	-0.0935767	Diurnal rhythms	Phase	Hours
426	sleep_hourly_SD_L5	0.0445635	0.122236	0.325657	0.064041	0.376214	462	250	-0.0443015	0.133429	-0.0071338	0.251606	Cardiac conduction disorders	circulatory system	0.0321591	0.934346	-0.0776727	Sleep	Sleep	Fraction of time
785	walking_overall	-0.061396	-0.102029	0.0571906	6.8193e-05	0.376215	1006	1836	-0.124668	0.00187615	-0.152235	-0.051822	Abdominal pain	symptoms	0.705355	0.934346	0.0406326	Physical activity	Physical activity	Hours
426	MET_within_day_SD_L5	0.0803312	0.0168053	0.0718979	0.801756	0.376243	462	250	-0.00715095	0.167813	-0.114387	0.147997	Cardiac conduction disorders	circulatory system	0.0503833	0.934346	0.0635259	Physical activity	Physical activity variability
569	MET_within_day_SD_M10	0.0293142	-0.0666844	0.708946	0.365031	0.376269	157	193	-0.124614	0.183242	-0.210977	0.077608	Other disorders of intestine	digestive	0.105225	0.934346	0.0959986	Physical activity	Physical activity variability
416	temp_L1_time_abs_dev	0.00100431	0.11525	0.989088	0.2722	0.376321	179	90	-0.142931	0.14494	-0.0904785	0.320979	Cardiomegaly	circulatory system	0.0142435	0.934346	-0.114246	Diurnal rhythms	Phase	Hours
714	acceleration_IV	-0.0480383	-0.146245	0.541705	0.0179869	0.376327	141	281	-0.202333	0.106257	-0.267396	-0.0250939	Rheumatoid arthritis and other inflammatory polyarthropathies	musculoskeletal	0.381851	0.934346	0.0982067	Diurnal rhythms	Variability
714	MET_hourly_SD_M10	-0.0907967	-0.00306348	0.260889	0.960922	0.376394	141	281	-0.249085	0.067492	-0.125614	0.119487	Rheumatoid arthritis and other inflammatory polyarthropathies	musculoskeletal	0.0826579	0.934346	-0.0877332	Physical activity	Physical activity variability
208	MVPA_within_day_SD_M10	-0.0341614	0.00665475	0.273865	0.854647	0.376398	1019	869	-0.0953537	0.0270309	-0.0645468	0.0778563	Benign neoplasm of colon	neoplasms	0.408607	0.934346	-0.0408162	Physical activity	Physical activity variability	Fraction of time
597	inactivity_peak_value_mean	0.0270077	-0.0801464	0.727031	0.383639	0.376434	158	120	-0.124638	0.178653	-0.260457	0.100165	Other disorders of urethra and urinary tract	genitourinary	0.828174	0.934346	0.107154	Sleep	Sleep
165	sedentary_within_day_SD_L5	0.028106	0.185722	0.786991	0.110858	0.376461	74	87	-0.175761	0.231973	-0.042593	0.414037	Cancer within the respiratory system	neoplasms	0.673706	0.934346	-0.157616	Physical activity	Physical activity variability	Fraction of time
416	tasks_light_overall_M10	0.0483	-0.0662676	0.586032	0.485334	0.376498	179	90	-0.125535	0.222135	-0.252418	0.119883	Cardiomegaly	circulatory system	0.800818	0.934346	0.114568	Physical activity	Physical activity	Fraction of time
483	acceleration_within_day_SD_M10	-0.0385887	-0.172383	0.682286	0.0611097	0.376507	86	125	-0.22336	0.146182	-0.352799	0.0080332	Acute bronchitis and bronchiolitis	respiratory	0.419794	0.934346	0.133794	Physical activity	Physical activity variability	Fraction of time
340	num_wakings_mean	0.0837949	0.0267068	0.170313	0.477911	0.376557	218	831	-0.0359823	0.203572	-0.0470548	0.100468	Migraine	neurological	0.739673	0.934346	0.0570882	Sleep	Sleep
339	sedentary_hourly_SD	0.000700846	-0.0678514	0.991039	0.141573	0.376609	258	475	-0.121613	0.123015	-0.158322	0.0226195	Other headache syndromes	neurological	0.940949	0.934346	0.0685522	Physical activity	Physical activity variability	Fraction of time
568	moderate_hourly_SD	-0.0824468	-0.170602	0.325155	0.012041	0.376609	151	208	-0.246685	0.0817918	-0.303766	-0.0374387	Other disorders of peritoneum	digestive	0.225613	0.934346	0.0881556	Physical activity	Physical activity variability	Fraction of time
80	acceleration_within_day_SD	-0.135385	-0.0579093	0.0616108	0.434956	0.376609	147	184	-0.277352	0.00658308	-0.203289	0.0874709	Postoperative infection	infectious diseases	0.0231192	0.934346	-0.0774754	Physical activity	Physical activity variability	Fraction of time
153	sedentary_hourly_SD_M10	0.0377618	-0.0574147	0.578979	0.490278	0.376619	199	157	-0.0956271	0.171151	-0.22054	0.10571	Colorectal cancer	neoplasms	0.0775113	0.934346	0.0951764	Physical activity	Physical activity variability	Fraction of time
278	walking_hourly_SD	-0.157244	-0.108374	0.000544099	0.0136144	0.376622	533	644	-0.24636	-0.0681281	-0.194463	-0.0222856	Overweight, obesity and other hyperalimentation	endocrine/metabolic	0.165958	0.934346	-0.0488696	Physical activity	Physical activity variability	Fraction of time
195	temp_phase	-0.0435366	-0.00672934	0.149143	0.886282	0.376706	860	725	-0.102689	0.0156161	-0.0989592	0.0855005	Cancer, suspected or other	neoplasms	0.835458	0.934346	-0.0368073	Diurnal rhythms	Phase	Hours past midnight
475	inactivity_peak_value_mean	-0.0190277	0.0748315	0.802862	0.295603	0.376716	160	201	-0.16842	0.130364	-0.0654016	0.215065	Chronic sinusitis	respiratory	0.933173	0.934346	-0.0938592	Sleep	Sleep
537	main_sleep_ratio_mean	-0.211708	-0.151496	0.00477574	0.102592	0.376725	133	142	-0.358751	-0.0646654	-0.333392	0.0304003	Other disorders of stomach and duodenum	digestive	0.235218	0.934346	-0.0602127	Sleep	Sleep
568	moderate_within_day_SD_M10	-0.0532438	-0.145437	0.520039	0.03466	0.376729	151	208	-0.215473	0.108985	-0.280384	-0.0104901	Other disorders of peritoneum	digestive	0.437421	0.934346	0.092193	Physical activity	Physical activity variability	Fraction of time
716	MVPA_overall	0.0144314	-0.0241693	0.661127	0.397199	0.376734	1035	1443	-0.0500961	0.0789589	-0.0801232	0.0317846	Other arthropathies	musculoskeletal	0.0105376	0.934346	0.0386007	Physical activity	Physical activity	Fraction of time
300	acceleration_during_main_sleep_mean	0.0762762	0.0157751	0.174599	0.69214	0.376776	323	677	-0.033848	0.1864	-0.0623144	0.0938646	Anxiety disorders	mental disorders	0.712056	0.934346	0.0605011	Sleep	Sleep	g
563	MVPA_between_day_SD	-0.116999	-0.0600013	0.0202504	0.162098	0.376859	406	575	-0.215768	-0.0182297	-0.14412	0.0241177	Constipation	digestive	0.117258	0.934346	-0.0569976	Physical activity	Physical activity variability	Fraction of time
800	MVPA_within_day_SD_M10	0.141123	0.0133646	0.170359	0.906467	0.376935	84	82	-0.0606211	0.342867	-0.209581	0.23631	Fracture of lower limb	injuries & poisonings	0.549308	0.934346	0.127758	Physical activity	Physical activity variability	Fraction of time
293	main_sleep_onset_mean_abs_dev	-0.0430527	0.081867	0.594641	0.479735	0.376936	128	89	-0.201634	0.115529	-0.145182	0.308916	Symptoms involving head and neck	mental disorders	0.898255	0.934346	-0.12492	Diurnal rhythms	Phase	Hours
681	self_report_daytime_dozing	0.00451083	0.105898	0.946431	0.198002	0.376979	261	240	-0.127079	0.136101	-0.0553451	0.267142	Superficial cellulitis and abscess	dermatologic	0.0374947	0.934346	-0.101388	Sleep	Self-report
525	MET_peak_time_mean	-0.00186334	0.126916	0.986131	0.186276	0.377018	83	114	-0.21196	0.208233	-0.0612965	0.315128	Other diseases of the teeth and supporting structures	digestive	0.315071	0.934346	-0.128779	Diurnal rhythms	Phase	Hours past midnight
569	sedentary_hourly_SD	-0.0933371	0.00171754	0.241846	0.981	0.377035	157	193	-0.249646	0.0629721	-0.13964	0.143075	Other disorders of intestine	digestive	0.844669	0.934346	-0.0950546	Physical activity	Physical activity variability	Fraction of time
216	moderate_overall_M10	-0.0156738	0.0540123	0.830438	0.235295	0.377064	237	424	-0.159137	0.12779	-0.0351874	0.143212	Benign neoplasm of skin	neoplasms	0.108098	0.934346	-0.0696861	Physical activity	Physical activity	Fraction of time
726	sleep_peak_quality_mean	-0.0449326	0.0126407	0.349501	0.792724	0.377156	370	515	-0.139068	0.0492027	-0.0816459	0.106927	Peripheral enthesopathies and allied syndromes	musculoskeletal	0.434692	0.934346	-0.0575733	Sleep	Sleep	Hours
366	acceleration_L5_time	-0.00747715	0.0339932	0.823535	0.27235	0.377169	961	1340	-0.0731965	0.0582422	-0.0267057	0.094692	Cataract	sense organs	0.064523	0.934346	-0.0414703	Diurnal rhythms	Phase	Hours past midnight
443	temp_RA	-0.084807	0.00773626	0.253936	0.922478	0.37717	161	167	-0.230509	0.060895	-0.148085	0.163558	Peripheral vascular disease	circulatory system	0.629053	0.934346	-0.0925433	Diurnal rhythms	Amplitude
764	moderate_overall_M10	0.0129854	0.102203	0.888611	0.140603	0.377188	146	177	-0.168733	0.194703	-0.0337394	0.238145	Sciatica	symptoms	0.605312	0.934346	-0.0892175	Physical activity	Physical activity	Fraction of time
564	phase	0.0812982	0.0556349	0.00627564	0.0705105	0.377201	1058	1412	0.022998	0.139598	-0.00465593	0.115926	Functional digestive disorders	digestive	0.20322	0.934346	0.0256633	Diurnal rhythms	Phase	Hours past midnight
595	sleep_IV	0.14297	0.0185802	0.113414	0.882047	0.377202	104	67	-0.0340445	0.319984	-0.226866	0.264027	Hydronephrosis	genitourinary	0.541927	0.934346	0.12439	Diurnal rhythms	Variability
519	MVPA_overall	-0.294637	-0.230741	4.47165e-08	1.39143e-05	0.377353	352	368	-0.400159	-0.189115	-0.334804	-0.126678	Other diseases of respiratory system, not elsewhere classified	respiratory	0.23351	0.934636	-0.063896	Physical activity	Physical activity	Fraction of time
172	acceleration_L5_time_abs_dev	-0.0400382	0.00809451	0.282902	0.849321	0.377408	706	635	-0.113119	0.0330423	-0.0754153	0.0916043	Skin cancer	neoplasms	0.364861	0.934656	-0.0481327	Diurnal rhythms	Phase	Hours
564	temp_phase_abs_dev	-0.0362338	-0.00595073	0.188002	0.863216	0.37743	1058	1412	-0.0901783	0.0177106	-0.0736516	0.0617502	Functional digestive disorders	digestive	0.720455	0.934656	-0.0302831	Diurnal rhythms	Phase	Hours
38	MVPA_within_day_SD	-0.241664	-0.343957	5.87528e-05	5.69797e-06	0.377508	261	184	-0.359539	-0.123789	-0.492511	-0.195404	Septicemia	infectious diseases	1.87167e-07	0.93469	0.102293	Physical activity	Physical activity variability	Fraction of time
327	sedentary_hourly_SD_M10	-0.0693601	0.0147719	0.192159	0.86132	0.377514	341	155	-0.173596	0.0348757	-0.150967	0.180511	Sleep disorders	neurological	0.989823	0.93469	-0.084132	Physical activity	Physical activity variability	Fraction of time
695	MET_hourly_SD_M10	0.0263642	0.138945	0.778371	0.0608865	0.377563	105	193	-0.157243	0.209971	-0.00634948	0.28424	Erythematous conditions	dermatologic	0.600928	0.934699	-0.112581	Physical activity	Physical activity variability
586	temp_cosinor_rsquared	-0.0379997	0.0541834	0.559293	0.5081	0.377607	216	152	-0.165559	0.0895592	-0.10629	0.214657	Other disorders of the kidney and ureters	genitourinary	0.996282	0.934699	-0.0921831	Diurnal rhythms	Amplitude
859	moderate_within_day_SD_M10	-0.0253488	-0.140219	0.810319	0.0844055	0.377647	96	149	-0.232356	0.181658	-0.299476	0.0190382	Complication due to other implant and internal device	injuries & poisonings	0.835058	0.934699	0.11487	Physical activity	Physical activity variability	Fraction of time
454	moderate_hourly_SD_M10	-0.0332657	0.0315416	0.570345	0.469974	0.377682	280	560	-0.14815	0.0816188	-0.0540233	0.117107	Varicose veins	circulatory system	0.0411922	0.934699	-0.0648073	Physical activity	Physical activity variability	Fraction of time
681	sleep_overall_L5	-0.213859	-0.186375	0.000100604	0.0114479	0.37769	261	240	-0.321623	-0.106095	-0.330828	-0.0419231	Superficial cellulitis and abscess	dermatologic	0.0247267	0.934699	-0.0274839	Sleep	Sleep	Fraction of time
475	MVPA_overall	-0.0454384	0.047322	0.56001	0.501863	0.377726	160	201	-0.198247	0.10737	-0.0907931	0.185437	Chronic sinusitis	respiratory	0.664223	0.934703	-0.0927604	Physical activity	Physical activity	Fraction of time
275	self_report_daytime_dozing	0.0560998	0.202223	0.577861	0.0426006	0.377784	119	139	-0.141485	0.253685	0.00674678	0.397698	Disorders of mineral metabolism	endocrine/metabolic	0.932948	0.934741	-0.146123	Sleep	Self-report
414	acceleration_hourly_SD	-0.180644	-0.0850473	0.00918905	0.507147	0.377898	153	68	-0.316557	-0.0447309	-0.336364	0.16627	Other forms of chronic heart disease	circulatory system	0.000353206	0.934741	-0.0955965	Physical activity	Physical activity variability	Fraction of time
760	tasks_light_hourly_SD	-0.0254235	-0.0856345	0.7185	0.0595586	0.377955	263	438	-0.163665	0.112818	-0.17472	0.00345088	Back pain	symptoms	0.352474	0.934741	0.0602109	Physical activity	Physical activity variability	Fraction of time
597	acceleration_during_main_sleep_mean	0.00152318	-0.105814	0.984741	0.246827	0.377956	158	120	-0.15458	0.157627	-0.284898	0.073271	Other disorders of urethra and urinary tract	genitourinary	0.385836	0.934741	0.107337	Sleep	Sleep	g
871	MVPA_IV	-0.0120729	0.0832507	0.853793	0.31574	0.377984	214	157	-0.140482	0.116336	-0.0793937	0.245895	Open wounds of extremities	injuries & poisonings	0.428541	0.934741	-0.0953236	Diurnal rhythms	Variability
418	main_sleep_duration_mean	-0.0197607	0.0202519	0.527693	0.538391	0.378009	1022	1128	-0.0810901	0.0415688	-0.0442658	0.0847697	Nonspecific chest pain	circulatory system	0.989226	0.934741	-0.0400126	Sleep	Sleep	Hours
994	temp_phase_abs_dev	-0.128331	-0.0683353	0.0368826	0.49192	0.378028	192	155	-0.248845	-0.00781569	-0.263224	0.126554	Sepsis and SIRS	injuries & poisonings	0.150213	0.934741	-0.0599952	Diurnal rhythms	Phase	Hours
496	MET_within_day_SD	-0.286183	-0.223482	5.38931e-09	3.99587e-06	0.378041	440	440	-0.382287	-0.190079	-0.318447	-0.128517	Chronic airway obstruction	respiratory	0.0809358	0.934741	-0.0627004	Physical activity	Physical activity variability
364	temp_IV	-0.0533181	0.107089	0.670614	0.408368	0.378066	57	61	-0.299036	0.1924	-0.146788	0.360967	Corneal opacity and other disorders of cornea	sense organs	0.300763	0.934741	-0.160407	Diurnal rhythms	Variability
272	walking_within_day_SD	-0.0628106	-0.0971707	0.00708408	0.000236738	0.378087	2500	1837	-0.108525	-0.0170964	-0.148972	-0.0453692	Disorders of lipoid metabolism	endocrine/metabolic	0.404863	0.934741	0.0343601	Physical activity	Physical activity variability	Fraction of time
559	walking_hourly_SD	-0.299049	-0.156027	0.0118513	0.231629	0.378141	65	62	-0.531953	-0.066146	-0.411688	0.0996339	Ileostomy status	digestive	3.50893e-06	0.934788	-0.143023	Physical activity	Physical activity variability	Fraction of time
579	sleep_hourly_SD_L5	0.142852	0.0498329	0.0915964	0.52538	0.378221	123	174	-0.0231122	0.308816	-0.103966	0.203632	Other symptoms involving abdomen and pelvis	digestive	0.842925	0.934901	0.0930188	Sleep	Sleep	Fraction of time
430	self_report_nap_during_day	0.0179465	-0.234067	0.871052	0.319589	0.378423	76	55	-0.198762	0.234656	-0.695015	0.226881	Intracranial hemorrhage	circulatory system	0.378464	0.935236	0.252013	Sleep	Self-report
506	MET_peak_value_mean	-0.285268	-0.151715	0.00288356	0.230794	0.378426	103	62	-0.472888	-0.097648	-0.399865	0.0964359	Empyema and pneumothorax	respiratory	0.541595	0.935236	-0.133553	Physical activity	Physical activity	MET
915	moderate_hourly_SD	0.0815551	-0.016095	0.289036	0.83451	0.378521	181	162	-0.0692124	0.232323	-0.167094	0.134904	Superficial injury without mention of infection	injuries & poisonings	0.897897	0.935332	0.0976501	Physical activity	Physical activity variability	Fraction of time
597	MET_peak_time_mean	0.0696183	-0.0350409	0.371772	0.698925	0.378534	158	120	-0.0831581	0.222395	-0.212617	0.142535	Other disorders of urethra and urinary tract	genitourinary	0.90568	0.935332	0.104659	Diurnal rhythms	Phase	Hours past midnight
228	MET_peak_value_mean	0.095115	-0.0661658	0.485189	0.589675	0.378665	51	66	-0.171981	0.362211	-0.306636	0.174304	Hemangioma and lymphangioma, any site	neoplasms	0.294291	0.935569	0.161281	Physical activity	Physical activity	MET
702	walking_within_day_SD	-0.0532519	0.0189328	0.372952	0.740732	0.378794	269	319	-0.170401	0.0638975	-0.0932181	0.131084	Degenerative skin conditions and other dermatoses	dermatologic	0.229734	0.935802	-0.0721847	Physical activity	Physical activity variability	Fraction of time
783	acceleration_within_day_SD_L5	-0.0168415	0.0878349	0.821096	0.298257	0.378859	149	168	-0.162816	0.129133	-0.0776732	0.253343	Fever of unknown origin	symptoms	0.992674	0.935875	-0.104676	Physical activity	Physical activity variability	Fraction of time
575	sedentary_peak_time_mean	-0.023432	0.0737683	0.778188	0.29455	0.379014	132	205	-0.186481	0.139617	-0.0641712	0.211708	Other biliary tract disease	digestive	0.936163	0.935875	-0.0972004	Diurnal rhythms	Phase	Hours past midnight
443	MET_peak_time_mean_abs_dev	0.0489683	-0.0493503	0.535887	0.532063	0.379141	161	167	-0.106076	0.204013	-0.20415	0.10545	Peripheral vascular disease	circulatory system	0.18292	0.935875	0.0983186	Diurnal rhythms	Phase	Hours
506	MET_hourly_SD	-0.273054	-0.136921	0.00449677	0.274685	0.37921	103	62	-0.461419	-0.0846882	-0.382604	0.108761	Empyema and pneumothorax	respiratory	0.432647	0.935875	-0.136133	Physical activity	Physical activity variability
579	self_report_sleep_duration	0.0163957	-0.0867741	0.857678	0.249377	0.379272	123	174	-0.162805	0.195596	-0.234429	0.0608808	Other symptoms involving abdomen and pelvis	digestive	0.870177	0.935875	0.10317	Sleep	Self-report	Hours
507	MET_RA	-0.237654	-0.181718	5.55171e-06	0.00342345	0.379346	334	266	-0.340171	-0.135136	-0.303396	-0.0600389	Pleurisy; pleural effusion	respiratory	0.529489	0.935875	-0.0559362	Diurnal rhythms	Amplitude	MET
771	sedentary_hourly_SD_M10	-0.155308	-0.00413515	0.230698	0.97343	0.379359	54	70	-0.409284	0.0986677	-0.247483	0.239213	Musculoskeletal symptoms referable to limbs	symptoms	0.689463	0.935875	-0.151173	Physical activity	Physical activity variability	Fraction of time
714	main_sleep_ratio_mean	-0.123628	-0.0571113	0.0891296	0.389735	0.379414	141	281	-0.266163	0.0189061	-0.187259	0.0730361	Rheumatoid arthritis and other inflammatory polyarthropathies	musculoskeletal	0.201504	0.935875	-0.0665172	Sleep	Sleep
418	sleep_peak_quality_SD	0.0704522	0.0305636	0.0326292	0.3251	0.379446	1022	1128	0.00582538	0.135079	-0.0303138	0.091441	Nonspecific chest pain	circulatory system	0.00255016	0.935875	0.0398886	Sleep	Sleep variability	Hours
364	acceleration_during_main_sleep_mean	0.1576	-0.00399804	0.231549	0.975389	0.379534	57	61	-0.100594	0.415795	-0.258012	0.250016	Corneal opacity and other disorders of cornea	sense organs	0.062013	0.935875	0.161598	Sleep	Sleep	g
455	sleep_peak_quality_SD	0.0209921	-0.0258185	0.583493	0.485935	0.379589	721	754	-0.054051	0.0960352	-0.0984445	0.0468076	Hemorrhoids	circulatory system	0.379624	0.935875	0.0468106	Sleep	Sleep variability	Hours
189	main_sleep_offset_mean_abs_dev	0.113846	0.0149204	0.0681002	0.891466	0.379599	229	93	-0.00846387	0.236155	-0.199405	0.229246	Cancer of urinary organs (incl. kidney and bladder)	neoplasms	0.535814	0.935875	0.0989254	Diurnal rhythms	Phase	Hours
591	total_sleep_mean	0.109555	0.064297	0.0149351	0.174863	0.379692	453	532	0.0213365	0.197773	-0.0285889	0.157183	Urinary tract infection	genitourinary	0.890266	0.935875	0.0452576	Sleep	Sleep	Hours
276	MET_within_day_SD	-0.259998	-0.193637	5.89036e-07	0.000197533	0.379709	382	377	-0.362	-0.157996	-0.29559	-0.0916846	Disorders of fluid, electrolyte, and acid-base balance	endocrine/metabolic	0.758491	0.935875	-0.0663604	Physical activity	Physical activity variability
830	moderate_overall	0.149542	-0.0103273	0.252377	0.919899	0.379762	79	79	-0.106535	0.405618	-0.211618	0.190963	Dislocation	injuries & poisonings	0.688217	0.935875	0.159869	Physical activity	Physical activity	Fraction of time
296	sleep_overall_L5	-0.214661	-0.21625	8.94268e-07	1.75536e-07	0.379762	416	797	-0.300269	-0.129053	-0.297371	-0.135128	Mood disorders	mental disorders	0.63746	0.935875	0.00158868	Sleep	Sleep	Fraction of time
306	acceleration_M10_time_abs_dev	-0.0282885	0.00727211	0.293953	0.824656	0.379792	1605	1260	-0.08112	0.0245429	-0.0570607	0.071605	Other mental disorder	mental disorders	0.591962	0.935875	-0.0355606	Diurnal rhythms	Phase	Hours
289	cosinor_rsquared	-0.154921	-0.069003	0.0367079	0.377546	0.379802	166	173	-0.300273	-0.00957	-0.222271	0.0842646	Other diseases of blood and blood-forming organs	hematopoietic	0.87241	0.935875	-0.0859183	Diurnal rhythms	Amplitude
704	temp_phase	-0.125593	-0.0727206	0.0421034	0.412776	0.379817	188	193	-0.246704	-0.00448236	-0.246751	0.10131	Diseases of hair and hair follicles	dermatologic	0.189397	0.935875	-0.0528727	Diurnal rhythms	Phase	Hours past midnight
715	temp_within_day_SD	-0.0487112	-0.165478	0.59818	0.0463384	0.379896	107	147	-0.229873	0.132451	-0.328271	-0.00268583	Other inflammatory spondylopathies	musculoskeletal	7.59123e-06	0.935875	0.116767	Diurnal rhythms	Variability	Celsius
577	temp_IV	0.195122	0.0765416	0.0516284	0.461021	0.379913	89	94	-0.00137809	0.391621	-0.126972	0.280056	Diseases of pancreas	digestive	0.00498079	0.935875	0.11858	Diurnal rhythms	Variability
871	MVPA_between_day_SD	0.0493409	-0.0435649	0.469997	0.591145	0.379915	214	157	-0.0845161	0.183198	-0.202523	0.115393	Open wounds of extremities	injuries & poisonings	0.431952	0.935875	0.0929058	Physical activity	Physical activity variability	Fraction of time
198	phase_abs_dev	0.0866406	0.0267861	0.121854	0.630587	0.379922	273	397	-0.0231272	0.196408	-0.0823877	0.13596	Secondary malignant neoplasm	neoplasms	0.468972	0.935875	0.0598544	Diurnal rhythms	Phase	Hours
586	acceleration_peak_value_SD	-0.0484805	-0.160777	0.416916	0.0677122	0.379936	216	152	-0.165535	0.0685742	-0.333264	0.0117096	Other disorders of the kidney and ureters	genitourinary	0.274698	0.935875	0.112297	Physical activity	Physical activity variability	Fraction of time
835	sedentary_peak_value_mean	-0.0690497	0.0333553	0.39909	0.683572	0.379971	154	142	-0.229547	0.091448	-0.127044	0.193754	Internal derangement of knee	injuries & poisonings	0.732721	0.935875	-0.102405	Physical activity	Physical activity	Hours
507	acceleration_between_day_SD	-0.15891	-0.1138	0.00114719	0.0785036	0.379971	334	266	-0.254687	-0.0631335	-0.240571	0.0129711	Pleurisy; pleural effusion	respiratory	0.51944	0.935875	-0.0451104	Physical activity	Physical activity variability	g
990	sleep_peak_quality_SD	0.0522447	-0.0332216	0.465497	0.614483	0.37998	195	231	-0.0880645	0.192554	-0.1625	0.096057	Effects radiation NOS	injuries & poisonings	0.265306	0.935875	0.0854664	Sleep	Sleep variability	Hours
473	sedentary_RA	0.0154851	-0.138155	0.887359	0.249022	0.380017	67	82	-0.198791	0.229761	-0.373064	0.0967535	Diseases of the larynx and vocal cords	respiratory	0.0436277	0.935875	0.15364	Diurnal rhythms	Amplitude
858	sedentary_hourly_SD_L5	0.136101	0.0389897	0.121316	0.625031	0.38003	115	168	-0.0360808	0.308283	-0.117376	0.195355	Complication of internal orthopedic device	injuries & poisonings	0.608506	0.935875	0.0971115	Physical activity	Physical activity variability	Fraction of time
480	walking_peak_value_mean	-0.221462	-0.179789	3.78752e-08	4.21113e-05	0.380049	617	564	-0.300354	-0.142571	-0.265817	-0.0937611	Pneumonia	respiratory	0.860411	0.935875	-0.0416736	Physical activity	Physical activity	Hours
573	self_report_getting_up_in_morning	0.00977531	0.104407	0.931343	0.216004	0.380066	287	267	-0.212628	0.232179	-0.0610015	0.269815	Other disorders of liver	digestive	0.759859	0.935875	-0.0946316	Sleep	Self-report
783	main_sleep_offset_mean	0.0766592	0.194788	0.317848	0.0196234	0.380086	149	168	-0.0737615	0.22708	0.0311814	0.358394	Fever of unknown origin	symptoms	0.306464	0.935875	-0.118128	Diurnal rhythms	Phase	Hours past midnight
520	moderate_within_day_SD_M10	-0.0887081	0.0353478	0.424853	0.683415	0.380088	83	128	-0.306582	0.129166	-0.134544	0.20524	Disorders of tooth development	digestive	0.801757	0.935875	-0.124056	Physical activity	Physical activity variability	Fraction of time
577	sedentary_peak_time_mean	0.0209875	0.151684	0.836523	0.142065	0.380089	89	94	-0.178371	0.220346	-0.0508167	0.354184	Diseases of pancreas	digestive	0.937986	0.935875	-0.130696	Diurnal rhythms	Phase	Hours past midnight
428	tasks_light_hourly_SD	-0.0808533	-0.152826	0.237515	0.059782	0.380098	293	137	-0.215014	0.0533073	-0.311949	0.00629782	Congestive heart failure; nonhypertensive	circulatory system	0.00162996	0.935875	0.0719723	Physical activity	Physical activity variability	Fraction of time
280	acceleration_M10_time	0.0298491	0.101975	0.569375	0.0258971	0.38011	320	578	-0.072977	0.132675	0.012259	0.191692	Iron deficiency anemias	hematopoietic	0.0114609	0.935875	-0.0721263	Diurnal rhythms	Phase	Hours past midnight
374	walking_overall	-0.111471	-0.0437898	0.0694029	0.40855	0.380156	260	381	-0.231794	0.00885161	-0.147643	0.0600633	Other disorders of eyelids	sense organs	0.0411103	0.935875	-0.0676813	Physical activity	Physical activity	Hours
465	MVPA_hourly_SD	-0.197469	-0.0734256	0.0781013	0.481099	0.380269	71	96	-0.417149	0.0222112	-0.277697	0.130845	Acute upper respiratory infections of multiple or unspecified sites	respiratory	0.00431572	0.935875	-0.124043	Physical activity	Physical activity variability	Fraction of time
165	sedentary_RA	0.0335103	-0.111545	0.749466	0.343745	0.380272	74	87	-0.172166	0.239187	-0.342461	0.119372	Cancer within the respiratory system	neoplasms	0.596905	0.935875	0.145055	Diurnal rhythms	Amplitude
687	sleep_peak_time_mean_abs_dev	0.0334699	0.13182	0.630382	0.0636132	0.38031	184	225	-0.102863	0.169803	-0.00746846	0.271109	Symptoms affecting skin	dermatologic	0.362513	0.935875	-0.0983503	Diurnal rhythms	Phase	Hours
859	moderate_within_day_SD	0.0258543	-0.0880083	0.814604	0.263663	0.380323	96	149	-0.190253	0.241962	-0.242331	0.066314	Complication due to other implant and internal device	injuries & poisonings	0.685992	0.935875	0.113863	Physical activity	Physical activity variability	Fraction of time
717	sleep_hourly_SD_L5	0.095224	-0.0323509	0.403562	0.728722	0.380372	67	125	-0.128225	0.318673	-0.215178	0.150476	Polymyalgia Rheumatica	musculoskeletal	0.956633	0.935875	0.127575	Sleep	Sleep	Fraction of time
8	main_sleep_onset_mean_abs_dev	0.0181303	0.139381	0.831767	0.110392	0.380383	116	157	-0.149149	0.185409	-0.0317415	0.310504	Intestinal infection	infectious diseases	0.450546	0.935875	-0.121251	Diurnal rhythms	Phase	Hours
696	total_sleep_mean_abs_dev	-0.089311	-0.00511284	0.193154	0.947182	0.380417	188	189	-0.22383	0.0452079	-0.156387	0.146161	Psoriasis and related disorders	dermatologic	0.654546	0.935875	-0.0841982	Sleep	Sleep	Hours
965	sedentary_peak_time_mean	0.00367434	-0.0747165	0.960086	0.109456	0.380445	176	478	-0.140233	0.147581	-0.166207	0.0167739	Poisoning by analgesics, antipyretics, and antirheumatics	injuries & poisonings	0.687731	0.935875	0.0783908	Diurnal rhythms	Phase	Hours past midnight
318	total_sleep_mean	-0.00179142	0.0614331	0.966458	0.249239	0.380461	526	434	-0.0852911	0.0817083	-0.0430712	0.165937	Tobacco use disorder	mental disorders	0.94344	0.935875	-0.0632245	Sleep	Sleep	Hours
250	moderate_overall	-0.0909764	-0.0259684	0.0266371	0.5188	0.380497	978	560	-0.171412	-0.0105411	-0.104857	0.0529207	Diabetes mellitus	endocrine/metabolic	0.598138	0.935875	-0.065008	Physical activity	Physical activity	Fraction of time
420	MVPA_overall	-0.224624	-0.10507	0.0108755	0.325261	0.380522	126	86	-0.397493	-0.0517541	-0.314421	0.104281	Carditis	circulatory system	0.0933287	0.935875	-0.119554	Physical activity	Physical activity	Fraction of time
830	cosinor_rsquared	0.0978737	-0.0369236	0.356719	0.748887	0.380586	79	79	-0.110272	0.30602	-0.263009	0.189162	Dislocation	injuries & poisonings	0.0284564	0.935875	0.134797	Diurnal rhythms	Amplitude
208	sleep_peak_time_mean	0.0547291	0.0170199	0.0776427	0.644967	0.380655	1019	869	-0.00606207	0.11552	-0.0553805	0.0894202	Benign neoplasm of colon	neoplasms	0.327865	0.935875	0.0377092	Diurnal rhythms	Phase	Hours past midnight
349	walking_hourly_SD	-0.23378	-0.079804	0.072885	0.544022	0.380673	56	60	-0.489253	0.0216928	-0.337605	0.177996	Other and unspecified disorders of the nervous system	neurological	0.0281576	0.935875	-0.153976	Physical activity	Physical activity variability	Fraction of time
592	cosinor_rsquared	-0.0994262	0.0128689	0.312535	0.881981	0.380732	92	140	-0.29239	0.0935375	-0.157034	0.182772	Cystitis and urethritis	genitourinary	0.245802	0.935875	-0.112295	Diurnal rhythms	Amplitude
1009	temp_phase	0.0672619	-0.00126596	0.165707	0.988653	0.380772	309	194	-0.027847	0.162371	-0.175735	0.173203	Injury, NOS		0.525284	0.935875	0.0685278	Diurnal rhythms	Phase	Hours past midnight
340	sleep_peak_quality_SD	0.0432541	-0.0233719	0.520477	0.508649	0.380785	218	831	-0.0886756	0.175184	-0.0926816	0.0459377	Migraine	neurological	0.561966	0.935875	0.066626	Sleep	Sleep variability	Hours
686	sedentary_peak_time_mean_abs_dev	0.0188636	0.121574	0.792727	0.158554	0.380788	183	144	-0.121842	0.159569	-0.0474282	0.290576	Other local infections of skin and subcutaneous tissue	dermatologic	0.446767	0.935875	-0.10271	Diurnal rhythms	Phase	Hours
722	self_report_sleep_duration_abs_dev	0.0899639	0.140028	0.0341132	0.000417378	0.380824	577	652	0.00674198	0.173186	0.0622615	0.217795	Intervertebral disc disorders	musculoskeletal	0.614908	0.935875	-0.0500642	Sleep	Self-report	Hours
525	acceleration_between_day_SD_M10	-0.141438	-0.0329134	0.148338	0.748071	0.380851	83	114	-0.333228	0.0503521	-0.233769	0.167943	Other diseases of the teeth and supporting structures	digestive	0.758491	0.935875	-0.108524	Physical activity	Physical activity variability	Fraction of time
198	MET_overall_L5	-0.0342327	0.0344355	0.529072	0.539661	0.380877	273	397	-0.140834	0.0723685	-0.0756116	0.144483	Secondary malignant neoplasm	neoplasms	0.398764	0.935875	-0.0686682	Physical activity	Physical activity	MET
687	MVPA_within_day_SD	-0.2378	-0.162993	0.00090902	0.016534	0.380881	184	225	-0.37829	-0.0973092	-0.296271	-0.0297154	Symptoms affecting skin	dermatologic	0.89493	0.935875	-0.0748067	Physical activity	Physical activity variability	Fraction of time
459	acceleration_hourly_SD	-0.131261	-0.107705	8.5736e-05	0.0142499	0.3809	712	597	-0.196753	-0.0657692	-0.193833	-0.0215762	Other disorders of circulatory system	circulatory system	0.440013	0.935875	-0.0235561	Physical activity	Physical activity variability	Fraction of time
414	main_sleep_onset_SD	0.221846	0.11312	0.00363192	0.381292	0.380937	153	68	0.0723556	0.371337	-0.140122	0.366362	Other forms of chronic heart disease	circulatory system	0.0672485	0.93588	0.108726	Diurnal rhythms	Phase Variability	Hours
153	acceleration_within_day_SD_L5	0.0172595	-0.0814964	0.790551	0.348563	0.38101	199	157	-0.110112	0.144631	-0.251902	0.0889092	Colorectal cancer	neoplasms	0.572198	0.935895	0.0987559	Physical activity	Physical activity variability	Fraction of time
830	MET_within_day_SD_M10	0.124689	-0.0126017	0.257736	0.912482	0.381078	79	79	-0.0912516	0.34063	-0.237333	0.21213	Dislocation	injuries & poisonings	0.458969	0.935895	0.137291	Physical activity	Physical activity variability
870	sedentary_overall_M10	-0.0611864	0.0190495	0.307186	0.790352	0.381158	256	200	-0.17863	0.0562568	-0.121395	0.159494	Open wounds of head; neck; and trunk	injuries & poisonings	0.595791	0.935895	-0.080236	Physical activity	Physical activity	Fraction of time
771	self_report_IPAQ_activity_group	-0.0751433	0.147717	0.699758	0.368247	0.381179	54	70	-0.457071	0.306784	-0.174077	0.46951	Musculoskeletal symptoms referable to limbs	symptoms	0.996588	0.935895	-0.22286	Physical activity	Self-report physical activity
430	acceleration_overall_L5	0.0455431	-0.116648	0.656598	0.440461	0.381187	76	55	-0.155229	0.246315	-0.41303	0.179734	Intracranial hemorrhage	circulatory system	0.500504	0.935895	0.162191	Physical activity	Physical activity	g
287	MET_peak_time_mean_abs_dev	-0.0623926	0.0770965	0.531434	0.53558	0.381205	101	65	-0.257803	0.133018	-0.166824	0.321017	Purpura and other hemorrhagic conditions	hematopoietic	0.605538	0.935895	-0.139489	Diurnal rhythms	Phase	Hours
790	sedentary_within_day_SD_L5	0.0659923	-0.0088503	0.112823	0.919817	0.381215	481	151	-0.0155803	0.147565	-0.181176	0.163475	Nonspecific findings on examination of blood	symptoms	0.058788	0.935895	0.0748426	Physical activity	Physical activity variability	Fraction of time
593	MVPA_within_day_SD	-0.0348239	-0.0944302	0.397108	0.0540298	0.381252	578	441	-0.115429	0.0457807	-0.190496	0.00163556	Hematuria	genitourinary	0.965991	0.935895	0.0596063	Physical activity	Physical activity variability	Fraction of time
365	main_sleep_onset_mean_abs_dev	-0.0787666	-0.0184108	0.127731	0.760689	0.381295	325	336	-0.180126	0.0225931	-0.13689	0.100068	Glaucoma	sense organs	0.829404	0.935895	-0.0603558	Diurnal rhythms	Phase	Hours
702	acceleration_L5_time_abs_dev	-0.059094	0.0115077	0.312421	0.846041	0.381302	269	319	-0.173755	0.0555671	-0.104655	0.127671	Degenerative skin conditions and other dermatoses	dermatologic	0.884196	0.935895	-0.0706018	Diurnal rhythms	Phase	Hours
565	tasks_light_hourly_SD	-0.0192044	0.0327123	0.676287	0.419571	0.381324	641	539	-0.109356	0.0709469	-0.0467225	0.112147	Anal and rectal conditions	digestive	0.345267	0.935895	-0.0519168	Physical activity	Physical activity variability	Fraction of time
593	walking_overall_M10	-0.0286837	-0.0881584	0.490488	0.0740588	0.381372	578	441	-0.110218	0.052851	-0.184891	0.00857412	Hematuria	genitourinary	0.936773	0.935928	0.0594747	Physical activity	Physical activity	Fraction of time
278	main_sleep_onset_SD	0.0317932	-0.0230933	0.471389	0.610483	0.38147	533	644	-0.0547297	0.118316	-0.111953	0.0657664	Overweight, obesity and other hyperalimentation	endocrine/metabolic	0.516661	0.936083	0.0548865	Diurnal rhythms	Phase Variability	Hours
537	MVPA_overall_M10	-0.0779553	-0.188096	0.358646	0.0275277	0.381556	133	142	-0.244407	0.0884967	-0.355367	-0.0208249	Other disorders of stomach and duodenum	digestive	0.647377	0.936092	0.110141	Physical activity	Physical activity	Fraction of time
289	self_report_sleeplessness	-0.0240359	0.104615	0.818567	0.309696	0.381619	166	173	-0.229421	0.181349	-0.0972363	0.306467	Other diseases of blood and blood-forming organs	hematopoietic	0.0975869	0.936092	-0.128651	Sleep	Self-report
381	MET_peak_time_mean	0.0223652	-0.127132	0.846327	0.306353	0.38163	71	66	-0.203822	0.248552	-0.370732	0.116469	Otitis media and Eustachian tube disorders	sense organs	0.868887	0.936092	0.149497	Diurnal rhythms	Phase	Hours past midnight
687	self_report_sleep_duration_abs_dev	0.0951351	0.181171	0.200992	0.0061706	0.381646	184	225	-0.0506856	0.240956	0.051514	0.310828	Symptoms affecting skin	dermatologic	0.464696	0.936092	-0.0860357	Sleep	Self-report	Hours
38	MVPA_hourly_SD	-0.255108	-0.363293	1.68455e-05	1.86453e-06	0.381647	261	184	-0.371287	-0.138928	-0.512616	-0.213971	Septicemia	infectious diseases	2.41479e-08	0.936092	0.108186	Physical activity	Physical activity variability	Fraction of time
507	sleep_hourly_SD_L5	0.0832975	0.0166624	0.111123	0.793154	0.381697	334	266	-0.019179	0.185774	-0.107887	0.141212	Pleurisy; pleural effusion	respiratory	0.928206	0.936109	0.0666351	Sleep	Sleep	Fraction of time
474	phase	-0.0742243	0.0121159	0.302583	0.874449	0.381723	159	206	-0.215344	0.0668949	-0.138177	0.162409	Acute and chronic tonsillitis	respiratory	0.905462	0.936109	-0.0863403	Diurnal rhythms	Phase	Hours past midnight
495	acceleration_M10_time	0.0176255	-0.0150075	0.508933	0.566302	0.381782	1367	1972	-0.034678	0.0699289	-0.0662974	0.0362825	Asthma	respiratory	0.717991	0.936168	0.0326329	Diurnal rhythms	Phase	Hours past midnight
366	sedentary_peak_time_mean	0.0270274	-0.0117524	0.416662	0.692023	0.381825	961	1340	-0.0381939	0.0922488	-0.0699054	0.0464007	Cataract	sense organs	0.465396	0.936189	0.0387798	Diurnal rhythms	Phase	Hours past midnight
728	self_report_sleeplessness	0.0510719	0.203561	0.568569	0.172729	0.381868	199	84	-0.124503	0.226647	-0.0890622	0.496185	Disorders of muscle, ligament, and fascia	musculoskeletal	0.622405	0.936211	-0.152489	Sleep	Self-report
854	sleep_hourly_SD_L5	-0.0134141	0.140763	0.888498	0.326386	0.382027	96	53	-0.200941	0.174113	-0.140359	0.421885	Complications of cardiac/vascular device, implant, and graft	injuries & poisonings	0.720431	0.936483	-0.154177	Sleep	Sleep	Fraction of time
599	acceleration_within_day_SD_L5	0.087687	0.0578369	0.00464285	0.137281	0.382073	979	838	0.0269781	0.148396	-0.0184489	0.134123	Other symptoms/disorders or the urinary system	genitourinary	0.861336	0.936483	0.0298501	Physical activity	Physical activity variability	Fraction of time
709	main_sleep_onset_SD	0.0569227	-0.0566203	0.567787	0.482873	0.382161	90	172	-0.138365	0.25221	-0.214778	0.101537	Diffuse diseases of connective tissue	dermatologic	0.224295	0.936483	0.113543	Diurnal rhythms	Phase Variability	Hours
477	MET_hourly_SD_M10	-0.160291	-0.0376716	0.0888522	0.746606	0.382211	103	78	-0.344935	0.0243524	-0.266188	0.190845	Epistaxis or throat hemorrhage	respiratory	0.0199722	0.936483	-0.12262	Physical activity	Physical activity variability
261	sleep_peak_time_mean_abs_dev	0.047151	0.180986	0.638359	0.0431583	0.382328	87	146	-0.149485	0.243787	0.00556833	0.356403	Vitamin deficiency	endocrine/metabolic	0.453374	0.936483	-0.133835	Diurnal rhythms	Phase	Hours
474	walking_hourly_SD_M10	-0.0423378	0.0494441	0.573585	0.495551	0.38235	159	206	-0.189791	0.105115	-0.0927585	0.191647	Acute and chronic tonsillitis	respiratory	0.391656	0.936483	-0.0917819	Physical activity	Physical activity variability	Fraction of time
598	acceleration_peak_value_mean	-0.00566052	-0.118386	0.932688	0.247181	0.382354	175	98	-0.137018	0.125697	-0.318899	0.0821267	Abnormal findings on examination of urine	genitourinary	0.602389	0.936483	0.112725	Physical activity	Physical activity	g
374	acceleration_peak_time_mean_abs_dev	0.0705215	0.00207018	0.244937	0.969163	0.382372	260	381	-0.048356	0.189399	-0.102892	0.107033	Other disorders of eyelids	sense organs	0.739989	0.936483	0.0684513	Diurnal rhythms	Phase	Hours
591	temp_RA	0.0333053	0.0947663	0.460559	0.0359737	0.382403	453	532	-0.0551578	0.121768	0.00620281	0.18333	Urinary tract infection	genitourinary	0.734858	0.936483	-0.0614611	Diurnal rhythms	Amplitude
244	moderate_between_day_SD	0.00190301	-0.0519328	0.974701	0.0597541	0.382427	319	1359	-0.115714	0.11952	-0.106	0.0021342	Hypothyroidism	endocrine/metabolic	0.683585	0.936483	0.0538358	Physical activity	Physical activity variability	Fraction of time
599	sedentary_hourly_SD_M10	-0.00985724	-0.0556481	0.760998	0.135332	0.382532	979	838	-0.0733763	0.0536618	-0.128683	0.0173865	Other symptoms/disorders or the urinary system	genitourinary	0.0333979	0.936483	0.0457909	Physical activity	Physical activity variability	Fraction of time
764	self_report_snoring	-0.132704	-0.0444405	0.0902734	0.586456	0.382573	146	177	-0.286249	0.0208405	-0.204567	0.115686	Sciatica	symptoms	0.715233	0.936483	-0.0882638	Sleep	Self-report
274	acceleration_between_day_SD	0.0246522	-0.106236	0.57665	0.467502	0.382582	417	52	-0.0618971	0.111201	-0.392831	0.180359	Gout and other crystal arthropathies	endocrine/metabolic	0.000397267	0.936483	0.130888	Physical activity	Physical activity variability	g
474	acceleration_overall	0.0731185	-0.0111734	0.305865	0.870194	0.382602	159	206	-0.0668449	0.213082	-0.145191	0.122845	Acute and chronic tonsillitis	respiratory	0.255935	0.936483	0.0842918	Physical activity	Physical activity	g
949	MET_overall_M10	0.0957641	-0.0283605	0.420855	0.714448	0.382603	69	159	-0.137422	0.32895	-0.180286	0.123565	Allergies, other	injuries & poisonings	0.00202609	0.936483	0.124125	Physical activity	Physical activity	MET
573	inactivity_peak_value_mean	-0.0445402	-0.122754	0.441815	0.0498993	0.382606	287	267	-0.158045	0.0689646	-0.245455	-5.40042e-05	Other disorders of liver	digestive	0.678735	0.936483	0.0782142	Sleep	Sleep
565	acceleration_IV	0.00523767	-0.0474202	0.890152	0.287617	0.382741	641	539	-0.069094	0.0795693	-0.134826	0.039986	Anal and rectal conditions	digestive	0.862908	0.936483	0.0526579	Diurnal rhythms	Variability
411	inactivity_peak_time_mean	0.0319698	-0.00788337	0.23545	0.846769	0.382746	1471	758	-0.0208448	0.0847844	-0.0878435	0.0720768	Ischemic Heart Disease	circulatory system	0.8886	0.936483	0.0398532	Diurnal rhythms	Phase	Hours past midnight
340	MVPA_IV	-0.00747449	0.0606698	0.907398	0.0977928	0.382765	218	831	-0.133421	0.118472	-0.0111521	0.132492	Migraine	neurological	0.72607	0.936483	-0.0681443	Diurnal rhythms	Variability
340	sleep_within_day_SD_M10	0.0169481	0.0881705	0.788789	0.0169828	0.382774	218	831	-0.107057	0.140953	0.0157776	0.160563	Migraine	neurological	0.375248	0.936483	-0.0712224	Sleep	Sleep variability
495	sleep_overall_L5	-0.0580579	-0.0380629	0.0208319	0.163768	0.382816	1367	1972	-0.107296	-0.00881997	-0.0916376	0.0155118	Asthma	respiratory	0.825558	0.936483	-0.0199949	Sleep	Sleep	Fraction of time
428	MET_hourly_SD	-0.195812	-0.290055	0.000913111	0.000806636	0.382845	293	137	-0.31154	-0.0800837	-0.459717	-0.120393	Congestive heart failure; nonhypertensive	circulatory system	6.37099e-09	0.936483	0.0942428	Physical activity	Physical activity variability
288	main_sleep_offset_mean	0.203024	0.121803	0.0186633	0.131703	0.382881	117	179	0.033857	0.372192	-0.0365693	0.280175	Diseases of white blood cells	hematopoietic	0.611345	0.936483	0.0812214	Diurnal rhythms	Phase	Hours past midnight
483	acceleration_within_day_SD_L5	0.154998	0.0533389	0.111281	0.580546	0.382913	86	125	-0.0357721	0.345768	-0.135855	0.242533	Acute bronchitis and bronchiolitis	respiratory	0.779735	0.936483	0.101659	Physical activity	Physical activity variability	Fraction of time
339	acceleration_during_main_sleep_mean	-0.0441098	0.0237163	0.478464	0.61079	0.382949	258	475	-0.16609	0.0778703	-0.0676192	0.115052	Other headache syndromes	neurological	0.868028	0.936483	-0.0678261	Sleep	Sleep	g
420	moderate_between_day_SD_M10	-0.0834022	-0.205522	0.350231	0.0553368	0.382964	126	86	-0.258398	0.0915931	-0.415736	0.0046918	Carditis	circulatory system	0.263828	0.936483	0.12212	Physical activity	Physical activity variability	Fraction of time
365	MVPA_between_day_SD	-0.119094	-0.0516217	0.0335364	0.355092	0.383025	325	336	-0.228907	-0.00928121	-0.161034	0.0577904	Glaucoma	sense organs	0.745518	0.936483	-0.0674723	Physical activity	Physical activity variability	Fraction of time
428	temp_L1_time	0.199598	0.111031	0.000867392	0.214929	0.383059	293	137	0.0821397	0.317056	-0.0644526	0.286515	Congestive heart failure; nonhypertensive	circulatory system	0.00203263	0.936483	0.0885668	Diurnal rhythms	Phase	Hours past midnight
520	moderate_within_day_SD	-0.0895119	0.0363103	0.440483	0.665507	0.383061	83	128	-0.316957	0.137933	-0.128311	0.200932	Disorders of tooth development	digestive	0.932151	0.936483	-0.125822	Physical activity	Physical activity variability	Fraction of time
416	tasks_light_peak_value_mean	0.0197362	-0.0876115	0.819161	0.363257	0.383064	179	90	-0.149466	0.188938	-0.276486	0.101263	Cardiomegaly	circulatory system	0.941883	0.936483	0.107348	Physical activity	Physical activity	Fraction of time
519	MET_overall_M10	-0.281277	-0.211475	2.29801e-07	5.0124e-05	0.383078	352	368	-0.387814	-0.17474	-0.313676	-0.109274	Other diseases of respiratory system, not elsewhere classified	respiratory	0.363191	0.936483	-0.069802	Physical activity	Physical activity	MET
159	self_report_snoring	0.0188448	-0.0665438	0.760829	0.359292	0.383184	242	229	-0.1025	0.14019	-0.208821	0.0757335	Malignant neoplasm of other and ill-defined sites within the digestive organs and peritoneum	neoplasms	0.903494	0.936483	0.0853886	Sleep	Self-report
418	phase_abs_dev	-0.0336743	0.0033507	0.269134	0.921723	0.383186	1022	1128	-0.0934016	0.026053	-0.063485	0.0701864	Nonspecific chest pain	circulatory system	0.000573079	0.936483	-0.037025	Diurnal rhythms	Phase	Hours
835	temp_L1_time_abs_dev	-0.016122	-0.117738	0.837308	0.159824	0.383191	154	142	-0.170014	0.13777	-0.281906	0.0464309	Internal derangement of knee	injuries & poisonings	0.593095	0.936483	0.101616	Diurnal rhythms	Phase	Hours
567	acceleration_within_day_SD_M10	-0.0498808	0.0999453	0.633005	0.456464	0.383221	70	59	-0.25463	0.154868	-0.163114	0.363005	Peritonitis and retroperitoneal infections	digestive	0.584315	0.936483	-0.149826	Physical activity	Physical activity variability	Fraction of time
443	walking_overall	-0.186406	-0.0962929	0.0162519	0.227194	0.383238	161	167	-0.338429	-0.0343836	-0.25258	0.0599942	Peripheral vascular disease	circulatory system	0.639808	0.936483	-0.0901136	Physical activity	Physical activity	Hours
349	sleep_peak_time_mean_abs_dev	0.132062	-0.0221584	0.292774	0.871758	0.383309	56	60	-0.113975	0.3781	-0.291207	0.24689	Other and unspecified disorders of the nervous system	neurological	0.84931	0.936483	0.154221	Diurnal rhythms	Phase	Hours
530	sedentary_within_day_SD	0.00161142	0.0344988	0.953314	0.180701	0.383337	1579	1803	-0.0523365	0.0555594	-0.016015	0.0850127	Diseases of esophagus	digestive	0.410024	0.936483	-0.0328874	Physical activity	Physical activity variability	Fraction of time
722	acceleration_M10_time_abs_dev	-0.0851579	-0.0437359	0.029582	0.293164	0.383344	577	652	-0.161873	-0.00844269	-0.125283	0.0378115	Intervertebral disc disorders	musculoskeletal	0.751727	0.936483	-0.041422	Diurnal rhythms	Phase	Hours
567	main_sleep_offset_mean	0.142179	-0.00130516	0.199384	0.992545	0.383365	70	59	-0.074972	0.359329	-0.275107	0.272496	Peritonitis and retroperitoneal infections	digestive	0.638717	0.936483	0.143484	Diurnal rhythms	Phase	Hours past midnight
381	other_sleep_mean	-0.0806717	0.0630581	0.435953	0.644125	0.383451	71	66	-0.283636	0.122293	-0.204501	0.330617	Otitis media and Eustachian tube disorders	sense organs	0.171076	0.936608	-0.14373	Sleep	Sleep	Hours
747	sleep_peak_quality_mean	-0.00422803	-0.125433	0.956008	0.230335	0.383492	143	105	-0.154455	0.145999	-0.330395	0.0795282	Cardiac and circulatory congenital anomalies	congenital anomalies	0.271976	0.936625	0.121205	Sleep	Sleep	Hours
340	MVPA_hourly_SD	-0.158069	-0.102853	0.0136204	0.00474752	0.383572	218	831	-0.283641	-0.0324965	-0.174242	-0.0314641	Migraine	neurological	0.00479576	0.936735	-0.0552154	Physical activity	Physical activity variability	Fraction of time
287	tasks_light_peak_value_mean	-0.11522	0.034948	0.318032	0.75706	0.383657	101	65	-0.341391	0.110951	-0.186487	0.256383	Purpura and other hemorrhagic conditions	hematopoietic	0.939198	0.936742	-0.150168	Physical activity	Physical activity	Fraction of time
455	acceleration_between_day_SD	0.0282016	-0.0153303	0.403807	0.696171	0.383686	721	754	-0.0380096	0.0944128	-0.0922788	0.0616182	Hemorrhoids	circulatory system	0.000329998	0.936742	0.0435319	Physical activity	Physical activity variability	g
1010	num_wakings_mean	0.124606	0.0791944	0.0143327	0.10238	0.383714	325	490	0.0248769	0.224334	-0.015833	0.174222	Other tests		0.725537	0.936742	0.0454112	Sleep	Sleep
401	self_report_getting_up_in_morning	-0.0390113	-0.0592903	0.347414	0.0377095	0.383746	4022	3674	-0.120393	0.04237	-0.115212	-0.00336858	Hypertension	circulatory system	0.685888	0.936742	0.0202789	Sleep	Self-report
296	sedentary_overall	-0.000367233	0.0542258	0.993856	0.143231	0.383748	416	797	-0.0938348	0.0931004	-0.0183782	0.12683	Mood disorders	mental disorders	0.831248	0.936742	-0.054593	Physical activity	Physical activity	Fraction of time
458	sedentary_hourly_SD_M10	0.0871216	0.0185263	0.124822	0.766757	0.383856	297	283	-0.0241324	0.198376	-0.103894	0.140947	Hypotension	circulatory system	0.922283	0.936813	0.0685953	Physical activity	Physical activity variability	Fraction of time
351	MET_within_day_SD_L5	0.111614	0.0569681	0.0615513	0.179016	0.383872	244	645	-0.00540044	0.228628	-0.0261236	0.14006	Other peripheral nerve disorders	neurological	0.772026	0.936813	0.0546456	Physical activity	Physical activity variability
564	main_sleep_offset_mean	0.0778529	0.0491527	0.0106832	0.105311	0.383911	1058	1412	0.0180836	0.137622	-0.0103291	0.108634	Functional digestive disorders	digestive	0.918473	0.936813	0.0287002	Diurnal rhythms	Phase	Hours past midnight
747	sleep_hourly_SD_L5	0.0119712	0.129659	0.880327	0.200231	0.383916	143	105	-0.14388	0.167822	-0.0687437	0.328063	Cardiac and circulatory congenital anomalies	congenital anomalies	0.608209	0.936813	-0.117688	Sleep	Sleep	Fraction of time
165	walking_hourly_SD	-0.239577	-0.394308	0.0342698	0.000357687	0.384013	74	87	-0.461393	-0.0177607	-0.610798	-0.177817	Cancer within the respiratory system	neoplasms	0.00690689	0.936868	0.154731	Physical activity	Physical activity variability	Fraction of time
80	moderate_overall_M10	0.0123391	-0.0791324	0.894052	0.245163	0.384024	147	184	-0.16926	0.193938	-0.212589	0.0543243	Postoperative infection	infectious diseases	0.57826	0.936868	0.0914715	Physical activity	Physical activity	Fraction of time
361	sedentary_hourly_SD_M10	-0.0531251	0.0441501	0.422914	0.632803	0.384102	208	128	-0.18306	0.0768097	-0.136968	0.225268	Retinal detachments and defects	sense organs	0.295395	0.936868	-0.0972752	Physical activity	Physical activity variability	Fraction of time
292	MET_hourly_SD	-0.312196	-0.227735	2.05702e-06	0.00297075	0.384141	227	171	-0.441052	-0.183339	-0.377977	-0.0774936	Neurological disorders	mental disorders	0.961873	0.936868	-0.0844601	Physical activity	Physical activity variability
443	acceleration_overall	-0.153462	-0.0706439	0.0330652	0.351101	0.38419	161	167	-0.294587	-0.0123373	-0.219137	0.0778497	Peripheral vascular disease	circulatory system	0.125245	0.936868	-0.0828185	Physical activity	Physical activity	g
965	temp_phase_abs_dev	-0.0180381	-0.121618	0.779991	0.0334545	0.384207	176	478	-0.14461	0.108534	-0.233706	-0.00952974	Poisoning by analgesics, antipyretics, and antirheumatics	injuries & poisonings	0.921354	0.936868	0.10358	Diurnal rhythms	Phase	Hours
783	sleep_peak_time_mean	0.0162998	0.122077	0.832105	0.136865	0.384235	149	168	-0.134398	0.166998	-0.0387697	0.282923	Fever of unknown origin	symptoms	0.388076	0.936868	-0.105777	Diurnal rhythms	Phase	Hours past midnight
479	self_report_nap_during_day	-0.0187515	0.147777	0.833568	0.294501	0.384267	143	130	-0.193666	0.156163	-0.128527	0.42408	Other upper respiratory disease	respiratory	0.560821	0.936868	-0.166528	Sleep	Self-report
362	temp_within_day_SD	-0.0264473	-0.108225	0.67934	0.0775131	0.384276	221	273	-0.151852	0.0989571	-0.228385	0.011935	Other retinal disorders	sense organs	0.759554	0.936868	0.0817778	Diurnal rhythms	Variability	Celsius
870	total_sleep_mean_abs_dev	0.148173	0.0802866	0.0119843	0.286927	0.384286	256	200	0.0325931	0.263752	-0.0674878	0.228061	Open wounds of head; neck; and trunk	injuries & poisonings	0.647918	0.936868	0.067886	Sleep	Sleep	Hours
789	temp_RA	0.150482	0.0995141	0.00709958	0.0197838	0.384342	283	594	0.04093	0.260034	0.0158207	0.183207	Nausea and vomiting	symptoms	0.918947	0.936868	0.0509681	Diurnal rhythms	Amplitude
785	acceleration_overall_L5	0.000709524	-0.0396828	0.980906	0.1583	0.384354	1006	1836	-0.0573984	0.0588174	-0.0948131	0.0154474	Abdominal pain	symptoms	0.913684	0.936868	0.0403924	Physical activity	Physical activity	g
571	sleep_IV	0.1639	0.294272	0.0311691	0.00145901	0.384415	150	128	0.0148284	0.312972	0.113066	0.475477	Chronic liver disease and cirrhosis	digestive	0.789722	0.936922	-0.130372	Diurnal rhythms	Variability
470	MET_peak_time_mean	-0.0145822	-0.115176	0.836086	0.200064	0.384467	192	122	-0.152723	0.123558	-0.291352	0.0609996	Septal Deviations/Turbinate Hypertrophy	respiratory	0.996051	0.936922	0.100594	Diurnal rhythms	Phase	Hours past midnight
512	tasks_light_within_day_SD	-0.0658777	-0.114154	0.286822	0.0167129	0.384548	350	394	-0.187105	0.0553495	-0.20765	-0.0206576	Other symptoms of respiratory system	respiratory	0.562357	0.936922	0.0482763	Physical activity	Physical activity variability	Fraction of time
870	temp_within_day_SD	-0.0111332	0.070728	0.850019	0.320356	0.384552	256	200	-0.126533	0.104267	-0.0687755	0.210232	Open wounds of head; neck; and trunk	injuries & poisonings	0.883114	0.936922	-0.0818612	Diurnal rhythms	Variability	Celsius
835	tasks_light_peak_value_mean	-0.0201664	0.0765407	0.827047	0.319563	0.384606	154	142	-0.201075	0.160742	-0.0741807	0.227262	Internal derangement of knee	injuries & poisonings	0.971046	0.936922	-0.0967071	Physical activity	Physical activity	Fraction of time
858	main_sleep_onset_mean	-0.077457	0.0235117	0.370346	0.777309	0.384636	115	168	-0.246929	0.0920152	-0.139428	0.186451	Complication of internal orthopedic device	injuries & poisonings	0.857607	0.936922	-0.100969	Diurnal rhythms	Phase	Hours past midnight
557	acceleration_M10_time_abs_dev	-0.0445628	0.0880495	0.700748	0.32707	0.384636	62	133	-0.271839	0.182713	-0.0880454	0.264144	Intestinal malabsorption (non-celiac)	digestive	0.790211	0.936922	-0.132612	Diurnal rhythms	Phase	Hours
851	MET_within_day_SD	-0.0865171	-0.00599851	0.206821	0.922619	0.384674	212	257	-0.220849	0.0478147	-0.127039	0.115042	Complications of transplants and reattached limbs	injuries & poisonings	0.427475	0.936922	-0.0805186	Physical activity	Physical activity variability
411	tasks_light_overall_M10	-0.0144188	-0.0487437	0.673839	0.157456	0.384688	1471	758	-0.0815667	0.052729	-0.116325	0.0188371	Ischemic Heart Disease	circulatory system	0.894309	0.936922	0.0343249	Physical activity	Physical activity	Fraction of time
728	self_report_sleep_duration	-0.0846136	0.0295641	0.242988	0.784388	0.384726	199	84	-0.226658	0.0574306	-0.182225	0.241354	Disorders of muscle, ligament, and fascia	musculoskeletal	0.513127	0.93693	-0.114178	Sleep	Self-report	Hours
540	temp_phase_abs_dev	-0.0649546	0.00828457	0.290892	0.914482	0.384863	188	256	-0.185496	0.0555871	-0.142926	0.159495	Appendiceal conditions	digestive	0.91639	0.937063	-0.0732392	Diurnal rhythms	Phase	Hours
496	acceleration_peak_value_SD	-0.136296	-0.103153	0.0015587	0.051928	0.384926	440	440	-0.220734	-0.0518592	-0.207167	0.000861575	Chronic airway obstruction	respiratory	0.870033	0.937063	-0.0331435	Physical activity	Physical activity variability	Fraction of time
717	sleep_peak_time_mean	-0.285509	-0.182494	0.0121612	0.055392	0.384956	67	125	-0.508675	-0.0623431	-0.369197	0.00420835	Polymyalgia Rheumatica	musculoskeletal	0.956633	0.937063	-0.103015	Diurnal rhythms	Phase	Hours past midnight
704	acceleration_overall	-0.061868	0.0203311	0.351647	0.771303	0.385054	188	193	-0.192062	0.0683262	-0.116764	0.157426	Diseases of hair and hair follicles	dermatologic	1.55804e-07	0.937063	-0.0821991	Physical activity	Physical activity	g
401	main_sleep_duration_mean_abs_dev	0.0750864	0.0579847	0.000199889	0.00826252	0.385127	4022	3674	0.0355205	0.114652	0.0149564	0.101013	Hypertension	circulatory system	0.756955	0.937063	0.0171016	Sleep	Sleep	Hours
426	MVPA_overall	-0.109509	-0.180052	0.0214701	0.00470872	0.38513	462	250	-0.202843	-0.0161757	-0.304907	-0.0551965	Cardiac conduction disorders	circulatory system	3.24881e-05	0.937063	0.0705427	Physical activity	Physical activity	Fraction of time
290	acceleration_M10_time_abs_dev	0.0466514	0.176781	0.554183	0.110198	0.385132	137	93	-0.107935	0.201238	-0.0401403	0.393702	Delirium dementia and amnestic and other cognitive disorders	mental disorders	0.159578	0.937063	-0.130129	Diurnal rhythms	Phase	Hours
334	acceleration_M10_time_abs_dev	0.155486	0.012665	0.176666	0.926019	0.385134	66	57	-0.0700748	0.381046	-0.254677	0.280006	Degenerative disease of the spinal cord	neurological	0.281903	0.937063	0.142821	Diurnal rhythms	Phase	Hours
1019	walking_hourly_SD_M10	-0.138331	-0.0916764	0.00258427	0.0400286	0.385143	448	551	-0.228303	-0.0483601	-0.179179	-0.00417416	Other ill-defined and unknown causes of morbidity and mortality		0.0979363	0.937063	-0.0466551	Physical activity	Physical activity variability	Fraction of time
433	acceleration_peak_time_mean_abs_dev	-0.0143451	-0.0838661	0.761259	0.164796	0.385153	441	308	-0.106888	0.0781975	-0.202198	0.0344659	Cerebrovascular disease	circulatory system	0.727323	0.937063	0.0695209	Diurnal rhythms	Phase	Hours
704	acceleration_IV	-0.0616475	0.0237221	0.368437	0.74669	0.385171	188	193	-0.195993	0.0726976	-0.120226	0.16767	Diseases of hair and hair follicles	dermatologic	0.79092	0.937063	-0.0853696	Diurnal rhythms	Variability
579	other_sleep_mean	0.116052	0.0335871	0.139892	0.685677	0.385226	123	174	-0.0380345	0.270139	-0.12907	0.196244	Other symptoms involving abdomen and pelvis	digestive	0.879103	0.937063	0.082465	Sleep	Sleep	Hours
594	phase_abs_dev	-0.0537044	0.0277962	0.244242	0.757936	0.385253	409	145	-0.1441	0.0366915	-0.148982	0.204574	Urinary calculus	genitourinary	0.781711	0.937063	-0.0815006	Diurnal rhythms	Phase	Hours
870	MET_overall_L5	0.122814	0.0608008	0.0284704	0.43844	0.385266	256	200	0.0129386	0.23269	-0.0930025	0.214604	Open wounds of head; neck; and trunk	injuries & poisonings	0.674852	0.937063	0.0620133	Physical activity	Physical activity	MET
514	tasks_light_overall_M10	-0.0232589	0.10311	0.85849	0.28752	0.385314	82	87	-0.278948	0.23243	-0.0869069	0.293128	Abnormal findings examination of lungs	respiratory	0.997118	0.937094	-0.126369	Physical activity	Physical activity	Fraction of time
1011	acceleration_overall_L5	0.0498145	-0.0539547	0.548217	0.523943	0.385443	119	176	-0.112798	0.212427	-0.219899	0.11199	Complications of surgical and medical procedures		0.687144	0.937285	0.103769	Physical activity	Physical activity	g
427	self_report_daytime_dozing	0.0713419	0.0319057	0.035738	0.472298	0.385462	1099	792	0.00475453	0.137929	-0.0551024	0.118914	Cardiac dysrhythmias	circulatory system	0.733051	0.937285	0.0394362	Sleep	Self-report
782	self_report_snoring	0.0323778	0.189939	0.759521	0.146482	0.385592	81	72	-0.17494	0.239695	-0.0664405	0.446319	Symptoms involving skin and other integumentary tissue	symptoms	0.829388	0.937518	-0.157562	Sleep	Self-report
495	acceleration_peak_time_mean_abs_dev	-0.0343201	-0.00301402	0.216881	0.904468	0.385641	1367	1972	-0.0887939	0.0201537	-0.0522362	0.0462082	Asthma	respiratory	0.354013	0.937554	-0.0313061	Diurnal rhythms	Phase	Hours
800	temp_phase	0.0376959	-0.109861	0.680591	0.415669	0.38572	84	82	-0.141787	0.217178	-0.374408	0.154686	Fracture of lower limb	injuries & poisonings	0.996012	0.937592	0.147557	Diurnal rhythms	Phase	Hours past midnight
480	MVPA_within_day_SD	-0.20927	-0.169287	1.55724e-07	0.000111635	0.385756	617	564	-0.287441	-0.131098	-0.255151	-0.0834237	Pneumonia	respiratory	0.940128	0.937592	-0.0399824	Physical activity	Physical activity variability	Fraction of time
1019	main_sleep_offset_mean_abs_dev	-0.013533	0.0443787	0.764199	0.334788	0.385772	448	551	-0.101959	0.0748927	-0.0458046	0.134562	Other ill-defined and unknown causes of morbidity and mortality		0.959118	0.937592	-0.0579117	Diurnal rhythms	Phase	Hours
530	main_sleep_duration_mean	0.0435503	0.014215	0.0930035	0.598834	0.3858	1579	1803	-0.00726516	0.0943658	-0.0387464	0.0671764	Diseases of esophagus	digestive	0.971479	0.937592	0.0293353	Sleep	Sleep	Hours
741	acceleration_within_day_SD_M10	-0.114954	-0.0062811	0.222786	0.949235	0.385936	88	108	-0.299763	0.0698554	-0.199648	0.187086	Symptoms and disorders of the joints	musculoskeletal	2.92135e-06	0.937592	-0.108673	Physical activity	Physical activity variability	Fraction of time
371	total_sleep_mean_abs_dev	0.074118	-0.0347613	0.403995	0.708306	0.385951	113	131	-0.0999645	0.248201	-0.216872	0.147349	Inflammation of the eye	sense organs	0.0783298	0.937592	0.108879	Sleep	Sleep	Hours
79	sedentary_peak_value_mean	0.125569	0.0324664	0.129671	0.606784	0.385968	151	243	-0.03684	0.287977	-0.0911767	0.15611	Viral infection	infectious diseases	0.82263	0.937592	0.0931023	Physical activity	Physical activity	Hours
597	tasks_light_within_day_SD	-0.0127739	0.0868448	0.888209	0.302309	0.385972	158	120	-0.190886	0.165338	-0.0781752	0.251865	Other disorders of urethra and urinary tract	genitourinary	0.0197346	0.937592	-0.0996187	Physical activity	Physical activity variability	Fraction of time
577	main_sleep_offset_mean_abs_dev	-0.110729	0.0108769	0.266169	0.921144	0.385976	89	94	-0.305913	0.0844548	-0.204482	0.226236	Diseases of pancreas	digestive	0.615707	0.937592	-0.121606	Diurnal rhythms	Phase	Hours
507	amplitude	-0.21674	-0.164548	2.61426e-05	0.00835823	0.386004	334	266	-0.317757	-0.115724	-0.286833	-0.042262	Pleurisy; pleural effusion	respiratory	0.0951443	0.937592	-0.0521928	Diurnal rhythms	Amplitude	g
593	tasks_light_overall	0.0512659	-0.011613	0.315981	0.788967	0.386062	578	441	-0.0489407	0.151472	-0.0966559	0.0734299	Hematuria	genitourinary	0.70641	0.937649	0.0628789	Physical activity	Physical activity	Hours
532	sleep_peak_quality_mean	-0.0467176	-0.138883	0.447439	0.0299292	0.386141	224	285	-0.167251	0.0738153	-0.264263	-0.013503	Dysphagia	digestive	0.462652	0.937714	0.0921651	Sleep	Sleep	Hours
278	sedentary_within_day_SD_L5	0.112389	0.0766068	0.00715936	0.0981275	0.386158	533	644	0.0304838	0.194294	-0.0141721	0.167386	Overweight, obesity and other hyperalimentation	endocrine/metabolic	0.759938	0.937714	0.0357823	Physical activity	Physical activity variability	Fraction of time
214	main_sleep_duration_mean	0.0227601	0.10926	0.701493	0.122373	0.386242	256	224	-0.0936238	0.139144	-0.0293577	0.247878	Lipoma	neoplasms	0.00228186	0.937833	-0.0864998	Sleep	Sleep	Hours
574	sedentary_within_day_SD_L5	-0.0281694	0.0244523	0.546067	0.509908	0.3863	377	923	-0.119633	0.0632937	-0.0482771	0.0971817	Cholelithiasis and cholecystitis	digestive	0.00261777	0.937833	-0.0526217	Physical activity	Physical activity variability	Fraction of time
740	temp_RA	0.00599843	0.0415034	0.835785	0.0982781	0.386408	1210	2068	-0.0507207	0.0627176	-0.00770006	0.0907068	Osteoarthrosis	musculoskeletal	0.169321	0.937833	-0.0355049	Diurnal rhythms	Amplitude
334	walking_within_day_SD	-0.0692486	-0.231729	0.569483	0.082337	0.386416	66	57	-0.307868	0.16937	-0.493163	0.0297045	Degenerative disease of the spinal cord	neurological	0.327248	0.937833	0.162481	Physical activity	Physical activity variability	Fraction of time
571	self_report_sleep_duration_abs_dev	0.0900189	0.194217	0.280272	0.0280529	0.386551	150	128	-0.0733942	0.253432	0.0209202	0.367514	Chronic liver disease and cirrhosis	digestive	0.13634	0.937833	-0.104198	Sleep	Self-report	Hours
495	acceleration_overall_L5	0.0575721	0.0355781	0.0257924	0.192069	0.386591	1367	1972	0.00695678	0.108187	-0.0178785	0.0890346	Asthma	respiratory	0.787702	0.937833	0.0219941	Physical activity	Physical activity	g
528	acceleration_peak_time_mean_abs_dev	0.0600755	-0.0453273	0.502361	0.583855	0.386639	116	161	-0.115466	0.235617	-0.20752	0.116865	Diseases of the oral soft tissues, excluding lesions specific for gingiva and tongue	digestive	0.974924	0.937833	0.105403	Diurnal rhythms	Phase	Hours
789	acceleration_between_day_SD	-0.089815	-0.0409923	0.0878792	0.352766	0.386649	283	594	-0.192959	0.0133294	-0.127457	0.045472	Nausea and vomiting	symptoms	0.747041	0.937833	-0.0488227	Physical activity	Physical activity variability	g
594	moderate_hourly_SD	-0.0415907	-0.121076	0.420418	0.133099	0.386649	409	145	-0.142769	0.0595874	-0.279072	0.0369198	Urinary calculus	genitourinary	0.174328	0.937833	0.0794853	Physical activity	Physical activity variability	Fraction of time
575	sedentary_hourly_SD	0.0187694	0.114948	0.828017	0.101065	0.386679	132	205	-0.150573	0.188111	-0.0224519	0.252347	Other biliary tract disease	digestive	0.970833	0.937833	-0.0961782	Physical activity	Physical activity variability	Fraction of time
365	moderate_peak_value_mean	-0.0591695	0.0121729	0.323722	0.818649	0.386688	325	336	-0.17669	0.0583508	-0.0918884	0.116234	Glaucoma	sense organs	0.842319	0.937833	-0.0713424	Physical activity	Physical activity	Hours
859	self_report_sleep_duration_abs_dev	0.00164824	0.115209	0.987316	0.156931	0.386709	96	149	-0.201559	0.204855	-0.0443207	0.274738	Complication due to other implant and internal device	injuries & poisonings	0.00177223	0.937833	-0.113561	Sleep	Self-report	Hours
327	total_sleep_mean_abs_dev	0.125328	0.232756	0.0166837	0.00704657	0.386743	341	155	0.0227072	0.227948	0.0634649	0.402046	Sleep disorders	neurological	0.753829	0.937833	-0.107428	Sleep	Sleep	Hours
577	acceleration_overall_L5	0.0305575	-0.105542	0.747217	0.363376	0.386761	89	94	-0.155269	0.216384	-0.333127	0.122044	Diseases of pancreas	digestive	0.863231	0.937833	0.136099	Physical activity	Physical activity	g
465	acceleration_RA	-0.19967	-0.0974083	0.0555887	0.367936	0.386792	71	96	-0.404109	0.00476903	-0.309463	0.114646	Acute upper respiratory infections of multiple or unspecified sites	respiratory	0.207561	0.937833	-0.102262	Diurnal rhythms	Amplitude
395	acceleration_between_day_SD_M10	-0.137013	-0.0847572	0.0095502	0.200291	0.386809	288	263	-0.240626	-0.0334006	-0.214469	0.0449544	Heart valve disorders	circulatory system	0.311703	0.937833	-0.0522559	Physical activity	Physical activity variability	Fraction of time
277	sleep_IV	0.143489	0.0267668	0.117388	0.818708	0.386852	101	79	-0.0361197	0.323098	-0.202127	0.25566	Other disorders of metabolism	endocrine/metabolic	0.948788	0.937833	0.116723	Diurnal rhythms	Variability
1100	MET_overall_M10	0.101006	-0.00689731	0.322639	0.922169	0.386858	96	197	-0.0991596	0.301171	-0.145266	0.131472	Family history		0.85531	0.937833	0.107903	Physical activity	Physical activity	MET
516	MET_overall	-0.145726	-0.294091	0.242912	0.0253811	0.386922	66	56	-0.390322	0.0988705	-0.551924	-0.0362572	Abnormal sputum	respiratory	0.971046	0.937833	0.148365	Physical activity	Physical activity	MET
939	MET_RA	-0.00678869	0.0522313	0.886291	0.25794	0.386923	404	489	-0.099839	0.0862616	-0.0382632	0.142726	Atopic/contact dermatitis due to other or unspecified	dermatologic	0.000545608	0.937833	-0.05902	Diurnal rhythms	Amplitude	MET
228	MVPA_overall_M10	0.144231	-0.0129017	0.289475	0.916979	0.386949	51	66	-0.122646	0.411109	-0.255495	0.229691	Hemangioma and lymphangioma, any site	neoplasms	0.366056	0.937833	0.157133	Physical activity	Physical activity	Fraction of time
728	acceleration_IV	0.00528359	0.120073	0.936637	0.276581	0.387003	199	84	-0.124986	0.135553	-0.0962302	0.336376	Disorders of muscle, ligament, and fascia	musculoskeletal	0.760231	0.937833	-0.114789	Diurnal rhythms	Variability
508	sedentary_hourly_SD	0.0446358	0.163744	0.62626	0.111982	0.387038	119	93	-0.135011	0.224283	-0.0381855	0.365673	Pulmonary collapse; interstitial and compensatory emphysema	respiratory	0.607671	0.937833	-0.119108	Physical activity	Physical activity variability	Fraction of time
394	MET_overall_M10	-0.091968	-0.163346	0.103648	0.00995456	0.387066	321	245	-0.20273	0.0187941	-0.287557	-0.0391344	Rheumatic disease of the heart valves	circulatory system	0.0478043	0.937833	0.0713776	Physical activity	Physical activity	MET
595	MET_peak_time_mean	-0.137591	-0.275312	0.150636	0.0224875	0.387075	104	67	-0.32522	0.0500388	-0.511766	-0.0388585	Hydronephrosis	genitourinary	0.698205	0.937833	0.137722	Diurnal rhythms	Phase	Hours past midnight
550	phase	0.0272793	0.0674403	0.215116	0.0271968	0.387186	2209	1458	-0.0158531	0.0704118	0.00759501	0.127286	Abdominal hernia	digestive	0.873729	0.937997	-0.0401609	Diurnal rhythms	Phase	Hours past midnight
459	sedentary_peak_value_mean	0.049696	-0.00102661	0.213468	0.980155	0.38724	712	597	-0.0285981	0.12799	-0.0819189	0.0798657	Other disorders of circulatory system	circulatory system	0.689765	0.937997	0.0507226	Physical activity	Physical activity	Hours
211	acceleration_peak_value_mean	-0.0492618	-0.132906	0.41374	0.0149301	0.387274	218	347	-0.167396	0.0688722	-0.239922	-0.0258895	Benign neoplasm of other parts of digestive system	neoplasms	0.00737556	0.937997	0.0836441	Physical activity	Physical activity	g
1011	sedentary_peak_time_mean	-0.115241	-0.0167149	0.195415	0.824406	0.387281	119	176	-0.289696	0.0592151	-0.16437	0.13094	Complications of surgical and medical procedures		0.817654	0.937997	-0.0985257	Diurnal rhythms	Phase	Hours past midnight
416	acceleration_overall_L5	-0.0381044	0.0772869	0.570392	0.511234	0.387317	179	90	-0.169716	0.0935069	-0.153313	0.307886	Cardiomegaly	circulatory system	0.163142	0.938	-0.115391	Physical activity	Physical activity	g
540	moderate_between_day_SD	0.0376598	0.114801	0.623675	0.0593951	0.387458	188	256	-0.112783	0.188103	-0.00454953	0.234151	Appendiceal conditions	digestive	0.0892344	0.93823	-0.0771408	Physical activity	Physical activity variability	Fraction of time
79	self_report_IPAQ_activity_group	0.116878	-0.00592369	0.279561	0.948589	0.387541	151	243	-0.094985	0.32874	-0.186002	0.174155	Viral infection	infectious diseases	0.626251	0.93823	0.122801	Physical activity	Self-report physical activity
507	MET_overall	-0.246908	-0.167518	1.20367e-05	0.00515821	0.387545	334	266	-0.357455	-0.136361	-0.284899	-0.0501357	Pleurisy; pleural effusion	respiratory	0.993978	0.93823	-0.0793901	Physical activity	Physical activity	MET
452	acceleration_within_day_SD_L5	0.083304	0.00515584	0.242869	0.939853	0.387578	168	260	-0.0565064	0.223114	-0.128774	0.139085	Other venous embolism and thrombosis	circulatory system	0.815556	0.93823	0.0781481	Physical activity	Physical activity variability	Fraction of time
244	sedentary_peak_value_mean	-0.038137	0.017245	0.510987	0.537936	0.387586	319	1359	-0.151859	0.0755851	-0.037632	0.072122	Hypothyroidism	endocrine/metabolic	0.921722	0.93823	-0.0553821	Physical activity	Physical activity	Hours
939	moderate_peak_value_mean	0.017964	0.0725126	0.736412	0.0971083	0.387673	404	489	-0.0866387	0.122567	-0.0131538	0.158179	Atopic/contact dermatitis due to other or unspecified	dermatologic	0.46717	0.938296	-0.0545486	Physical activity	Physical activity	Hours
475	sleep_IV	0.0361766	-0.0538007	0.617481	0.46086	0.387686	160	201	-0.105802	0.178155	-0.196798	0.0891969	Chronic sinusitis	respiratory	0.382505	0.938296	0.0899772	Diurnal rhythms	Variability
430	acceleration_L5_time_abs_dev	0.0827871	-0.0693776	0.448459	0.624663	0.387748	76	55	-0.131287	0.296861	-0.347317	0.208562	Intracranial hemorrhage	circulatory system	0.0689203	0.938296	0.152165	Diurnal rhythms	Phase	Hours
1009	acceleration_overall_M10	0.00996974	-0.0686311	0.849568	0.340059	0.387752	309	194	-0.0930571	0.112997	-0.209628	0.0723663	Injury, NOS		0.503091	0.938296	0.0786008	Physical activity	Physical activity	g
292	sleep_IV	0.217975	0.153973	0.000407452	0.0547438	0.387864	227	171	0.0971375	0.338812	-0.00313117	0.311078	Neurological disorders	mental disorders	0.737464	0.938427	0.0640016	Diurnal rhythms	Variability
788	MVPA_within_day_SD	-0.0413889	-0.112026	0.422199	0.0484712	0.387875	359	329	-0.142463	0.0596853	-0.223299	-0.000752311	Syncope and collapse	symptoms	5.37368e-07	0.938427	0.0706367	Physical activity	Physical activity variability	Fraction of time
557	acceleration_within_day_SD_L5	0.0132485	-0.127489	0.907891	0.174897	0.387921	62	133	-0.211192	0.237689	-0.311679	0.056701	Intestinal malabsorption (non-celiac)	digestive	0.131855	0.938453	0.140737	Physical activity	Physical activity variability	Fraction of time
830	MET_within_day_SD_L5	-0.0466295	-0.197945	0.653525	0.0989703	0.388021	79	79	-0.250242	0.156983	-0.433098	0.0372071	Dislocation	injuries & poisonings	0.179531	0.938611	0.151316	Physical activity	Physical activity variability
561	acceleration_IV	-0.0557991	-0.0101152	0.202042	0.769434	0.388191	477	937	-0.141526	0.0299279	-0.0777544	0.0575241	Symptoms involving digestive system	digestive	0.128831	0.93878	-0.0456839	Diurnal rhythms	Variability
195	MET_peak_value_mean	-0.0254233	-0.0712242	0.466258	0.0615933	0.388273	860	725	-0.0938169	0.0429704	-0.145907	0.00345825	Cancer, suspected or other	neoplasms	0.692056	0.93878	0.045801	Physical activity	Physical activity	MET
764	main_sleep_duration_mean	-0.0591608	-0.167276	0.449993	0.0335754	0.388302	146	177	-0.212659	0.0943377	-0.32155	-0.0130021	Sciatica	symptoms	0.505789	0.93878	0.108115	Sleep	Sleep	Hours
965	other_sleep_mean	0.161151	0.117367	0.015809	0.0216687	0.388326	176	478	0.0302744	0.292027	0.0171844	0.21755	Poisoning by analgesics, antipyretics, and antirheumatics	injuries & poisonings	0.620495	0.93878	0.0437835	Sleep	Sleep	Hours
593	MET_within_day_SD_M10	0.00229243	-0.0540909	0.956543	0.268452	0.388329	578	441	-0.0801652	0.0847501	-0.149894	0.0417122	Hematuria	genitourinary	0.670361	0.93878	0.0563833	Physical activity	Physical activity variability
598	sleep_peak_quality_SD	-0.0147175	0.0938559	0.846374	0.349957	0.388356	175	98	-0.163606	0.134172	-0.102961	0.290673	Abnormal findings on examination of urine	genitourinary	0.714312	0.93878	-0.108573	Sleep	Sleep variability	Hours
558	temp_L1_time_abs_dev	-0.0443245	0.0148513	0.409436	0.729926	0.38844	341	567	-0.149645	0.0609958	-0.0694682	0.0991709	Noninfectious gastroenteritis	digestive	0.801788	0.93878	-0.0591759	Diurnal rhythms	Phase	Hours
367	temp_phase	0.0491969	-0.036407	0.44246	0.663855	0.388447	179	221	-0.0763521	0.174746	-0.200603	0.127789	Disorders of refraction and accommodation; blindness and low vision	sense organs	0.973222	0.93878	0.0856039	Diurnal rhythms	Phase	Hours past midnight
594	temp_IV	0.12934	0.0534306	0.00651861	0.520204	0.38846	409	145	0.0361608	0.222519	-0.109432	0.216293	Urinary calculus	genitourinary	0.265306	0.93878	0.0759093	Diurnal rhythms	Variability
729	moderate_overall	-0.0684155	0.0401418	0.5329	0.546441	0.388465	112	189	-0.283457	0.146626	-0.0903159	0.1706	Other disorders of soft tissues	musculoskeletal	0.14097	0.93878	-0.108557	Physical activity	Physical activity	Fraction of time
1002	phase	0.00351584	0.0934237	0.957699	0.160549	0.388512	194	273	-0.126404	0.133436	-0.0370689	0.223916	Symptoms concerning nutrition, metabolism, and development		0.888412	0.93878	-0.0899079	Diurnal rhythms	Phase	Hours past midnight
349	MET_within_day_SD	0.0204712	-0.137875	0.878197	0.276931	0.388519	56	60	-0.241342	0.282284	-0.38643	0.110679	Other and unspecified disorders of the nervous system	neurological	0.0173722	0.93878	0.158347	Physical activity	Physical activity variability
317	sleep_within_day_SD_L5	0.164888	0.136409	3.12175e-05	0.0126167	0.388542	536	400	0.0872945	0.242481	0.0292293	0.24359	Alcohol-related disorders	mental disorders	0.724884	0.93878	0.0284785	Sleep	Sleep
563	acceleration_L5_time_abs_dev	0.0688877	0.0157259	0.156543	0.726126	0.388715	406	575	-0.0264119	0.164187	-0.0722697	0.103722	Constipation	digestive	0.244603	0.938911	0.0531618	Diurnal rhythms	Phase	Hours
510	inactivity_peak_time_mean_abs_dev	0.208569	0.076412	0.0938741	0.552751	0.388767	54	71	-0.0354412	0.452579	-0.175878	0.328702	Other diseases of lung	respiratory	0.649835	0.938911	0.132157	Diurnal rhythms	Phase	Hours
569	MVPA_between_day_SD	-0.0898681	0.00213943	0.255923	0.976605	0.388882	157	193	-0.244913	0.0651764	-0.140852	0.14513	Other disorders of intestine	digestive	0.000694165	0.938911	-0.0920076	Physical activity	Physical activity variability	Fraction of time
532	self_report_chronotype	0.0334248	0.168095	0.76077	0.105416	0.388925	224	285	-0.181767	0.248616	-0.0353907	0.371581	Dysphagia	digestive	0.872391	0.938911	-0.134671	Diurnal rhythms	Self-report
495	acceleration_L5_time_abs_dev	-0.0156143	0.0170271	0.571194	0.506077	0.389004	1367	1972	-0.0696576	0.0384291	-0.033162	0.0672163	Asthma	respiratory	0.520197	0.938911	-0.0326414	Diurnal rhythms	Phase	Hours
701	temp_L1_time	0.0220754	-0.0683307	0.778456	0.315348	0.389007	158	224	-0.131724	0.175875	-0.201718	0.065057	Other hypertrophic and atrophic conditions of skin	dermatologic	0.387338	0.938911	0.0904062	Diurnal rhythms	Phase	Hours past midnight
195	sleep_peak_quality_SD	0.0216201	-0.023276	0.545103	0.539586	0.389009	860	725	-0.0484098	0.09165	-0.0976465	0.0510945	Cancer, suspected or other	neoplasms	0.147982	0.938911	0.0448961	Sleep	Sleep variability	Hours
367	sedentary_hourly_SD_L5	0.0206784	-0.0678028	0.773253	0.331549	0.389018	179	221	-0.119993	0.16135	-0.204667	0.0690613	Disorders of refraction and accommodation; blindness and low vision	sense organs	0.0832774	0.938911	0.0884812	Physical activity	Physical activity variability	Fraction of time
830	MET_within_day_SD	0.163436	0.0273923	0.141582	0.805043	0.389027	79	79	-0.0544894	0.381362	-0.19013	0.244914	Dislocation	injuries & poisonings	0.283976	0.938911	0.136044	Physical activity	Physical activity variability
701	sleep_IV	0.12062	0.0437127	0.0968497	0.526048	0.389059	158	224	-0.0217701	0.26301	-0.091416	0.178841	Other hypertrophic and atrophic conditions of skin	dermatologic	0.990331	0.938911	0.0769071	Diurnal rhythms	Variability
454	tasks_light_overall_M10	-0.0111084	0.049144	0.875586	0.207598	0.389066	280	560	-0.150173	0.127956	-0.0272906	0.125579	Varicose veins	circulatory system	0.630376	0.938911	-0.0602524	Physical activity	Physical activity	Fraction of time
361	sedentary_overall_M10	0.00606739	0.104585	0.927238	0.243697	0.389075	208	128	-0.124159	0.136294	-0.07125	0.28042	Retinal detachments and defects	sense organs	0.916661	0.938911	-0.0985174	Physical activity	Physical activity	Fraction of time
851	MET_within_day_SD_M10	-0.126137	-0.0487759	0.0632481	0.44454	0.389077	212	257	-0.259236	0.00696255	-0.17382	0.076268	Complications of transplants and reattached limbs	injuries & poisonings	0.65575	0.938911	-0.0773608	Physical activity	Physical activity variability
365	MET_hourly_SD	-0.0815231	-0.0150152	0.140823	0.784279	0.389203	325	336	-0.190019	0.0269724	-0.122525	0.0924942	Glaucoma	sense organs	0.963877	0.938911	-0.0665079	Physical activity	Physical activity variability
835	acceleration_peak_value_SD	0.105345	0.0226751	0.132793	0.801071	0.389281	154	142	-0.0320145	0.242705	-0.153717	0.199067	Internal derangement of knee	injuries & poisonings	0.973809	0.938911	0.0826703	Physical activity	Physical activity variability	Fraction of time
512	phase_abs_dev	0.0110843	0.0837485	0.824976	0.136833	0.389309	350	394	-0.0871557	0.109324	-0.0265883	0.194085	Other symptoms of respiratory system	respiratory	0.34349	0.938911	-0.0726641	Diurnal rhythms	Phase	Hours
850	sleep_IV	0.123442	0.0506974	0.0659777	0.465226	0.389405	193	224	-0.00815063	0.255034	-0.0853738	0.186769	Hemorrhage or hematoma complicating a procedure	injuries & poisonings	0.0480471	0.938911	0.0727444	Diurnal rhythms	Variability
216	MVPA_IV	-0.0477789	0.0206105	0.441369	0.683341	0.389422	237	424	-0.169418	0.0738603	-0.0784248	0.119646	Benign neoplasm of skin	neoplasms	0.193165	0.938911	-0.0683894	Diurnal rhythms	Variability
1009	acceleration_within_day_SD	0.00952534	-0.0694225	0.849685	0.342347	0.389433	309	194	-0.0889864	0.108037	-0.212723	0.0738782	Injury, NOS		0.235011	0.938911	0.0789478	Physical activity	Physical activity variability	Fraction of time
557	acceleration_peak_value_mean	-0.0217021	-0.157747	0.844487	0.0709455	0.389441	62	133	-0.238553	0.195149	-0.328961	0.0134657	Intestinal malabsorption (non-celiac)	digestive	6.81022e-07	0.938911	0.136045	Physical activity	Physical activity	g
479	inactivity_peak_time_mean_abs_dev	0.110044	0.0162938	0.152914	0.863259	0.389485	143	130	-0.0408581	0.260947	-0.169139	0.201727	Other upper respiratory disease	respiratory	0.896554	0.938911	0.0937505	Diurnal rhythms	Phase	Hours
426	acceleration_hourly_SD_M10	0.000248083	-0.072453	0.995238	0.282561	0.389485	462	250	-0.0812188	0.081715	-0.204606	0.0596997	Cardiac conduction disorders	circulatory system	0.00548493	0.938911	0.0727011	Physical activity	Physical activity variability	Fraction of time
216	sleep_IV	0.0670361	0.00276425	0.264251	0.956537	0.389511	237	424	-0.0506564	0.184728	-0.0966495	0.102178	Benign neoplasm of skin	neoplasms	0.981299	0.938911	0.0642718	Diurnal rhythms	Variability
854	sedentary_peak_time_mean_abs_dev	-0.0257177	0.126481	0.794499	0.380936	0.389528	96	53	-0.219241	0.167806	-0.15646	0.409422	Complications of cardiac/vascular device, implant, and graft	injuries & poisonings	0.483763	0.938911	-0.152198	Diurnal rhythms	Phase	Hours
789	temp_IV	0.0978528	0.166948	0.0839419	7.17403e-05	0.389557	283	594	-0.01312	0.208826	0.084546	0.24935	Nausea and vomiting	symptoms	0.361048	0.938911	-0.0690954	Diurnal rhythms	Variability
202	phase_abs_dev	-0.059187	0.0669686	0.507442	0.574371	0.389669	106	85	-0.234208	0.115834	-0.166747	0.300684	Cancer of other lymphoid, histiocytic tissue	neoplasms	0.207468	0.938911	-0.126156	Diurnal rhythms	Phase	Hours
965	acceleration_between_day_SD_M10	-0.113125	-0.0534362	0.0958998	0.282005	0.38968	176	478	-0.246288	0.020037	-0.15079	0.0439178	Poisoning by analgesics, antipyretics, and antirheumatics	injuries & poisonings	0.563892	0.938911	-0.0596891	Physical activity	Physical activity variability	Fraction of time
1002	acceleration_during_main_sleep_mean	-0.0937211	-0.0127262	0.194572	0.835434	0.389686	194	273	-0.235332	0.0478902	-0.1328	0.107348	Symptoms concerning nutrition, metabolism, and development		0.756186	0.938911	-0.0809949	Sleep	Sleep	g
783	self_report_sleep_duration	-0.0169255	0.0798315	0.838617	0.300683	0.389724	149	168	-0.179816	0.145965	-0.0713528	0.231016	Fever of unknown origin	symptoms	0.529896	0.938911	-0.096757	Sleep	Self-report	Hours
979	walking_peak_value_mean	-0.0998013	0.0140756	0.35868	0.856893	0.38973	79	170	-0.312914	0.113312	-0.138914	0.167065	Adverse drug events and drug allergies	injuries & poisonings	0.131508	0.938911	-0.113877	Physical activity	Physical activity	Hours
535	moderate_within_day_SD_M10	-0.0801385	-0.0394185	0.0183127	0.192872	0.389799	992	1168	-0.146713	-0.0135636	-0.0987526	0.0199155	Gastritis and duodenitis	digestive	0.45718	0.938911	-0.0407199	Physical activity	Physical activity variability	Fraction of time
915	MET_hourly_SD	-0.0774081	0.0142724	0.289988	0.855244	0.389815	181	162	-0.220792	0.0659757	-0.139069	0.167614	Superficial injury without mention of infection	injuries & poisonings	0.472277	0.938911	-0.0916805	Physical activity	Physical activity variability
521	total_sleep_mean	0.125462	0.0323262	0.121799	0.721889	0.389909	134	142	-0.0334662	0.28439	-0.145685	0.210338	Diseases of hard tissues of teeth	digestive	0.673905	0.938911	0.0931358	Sleep	Sleep	Hours
357	other_sleep_mean	0.228522	0.145034	0.0120213	0.220768	0.38992	93	85	0.0501902	0.406854	-0.0871187	0.377187	Inflammatory and toxic neuropathy	neurological	0.674852	0.938911	0.0834881	Sleep	Sleep	Hours
743	MET_overall_M10	-0.144413	-0.0483512	0.162496	0.216807	0.389964	94	673	-0.347065	0.0582391	-0.125083	0.0283808	Osteoporosis, osteopenia and pathological fracture	musculoskeletal	0.677274	0.938911	-0.0960619	Physical activity	Physical activity	MET
585	acceleration_peak_time_mean_abs_dev	0.032424	0.104688	0.490785	0.100269	0.390094	450	274	-0.0598058	0.124654	-0.0201557	0.229531	Renal failure	genitourinary	0.955493	0.938911	-0.0722637	Diurnal rhythms	Phase	Hours
535	acceleration_overall_L5	0.0204775	-0.0181195	0.494215	0.598822	0.390095	992	1168	-0.0382343	0.0791894	-0.085626	0.049387	Gastritis and duodenitis	digestive	0.971025	0.938911	0.0385971	Physical activity	Physical activity	g
740	temp_cosinor_rsquared	-0.0329187	-0.0689032	0.261136	0.00517759	0.390107	1210	2068	-0.0903367	0.0244993	-0.117206	-0.0206008	Osteoarthrosis	musculoskeletal	0.0704784	0.938911	0.0359844	Diurnal rhythms	Amplitude
579	acceleration_within_day_SD_L5	0.0724395	-0.0235742	0.376628	0.775631	0.390167	123	174	-0.0881521	0.233031	-0.185692	0.138543	Other symptoms involving abdomen and pelvis	digestive	0.410424	0.938911	0.0960137	Physical activity	Physical activity variability	Fraction of time
537	acceleration_overall_L5	0.0210722	0.143592	0.786642	0.130978	0.390172	133	142	-0.131519	0.173663	-0.0427601	0.329944	Other disorders of stomach and duodenum	digestive	0.137492	0.938911	-0.12252	Physical activity	Physical activity	g
577	sleep_overall_L5	-0.0424896	0.0880835	0.644489	0.448748	0.390179	89	94	-0.222974	0.137995	-0.139831	0.315998	Diseases of pancreas	digestive	0.0249576	0.938911	-0.130573	Sleep	Sleep	Fraction of time
366	self_report_snoring	-0.042569	-0.00553876	0.198339	0.86402	0.390246	961	1340	-0.107434	0.0222959	-0.0689295	0.0578519	Cataract	sense organs	0.917134	0.938911	-0.0370302	Sleep	Self-report
401	sedentary_peak_time_mean_abs_dev	0.00695519	-0.019257	0.740161	0.369753	0.390282	4022	3674	-0.0341509	0.0480613	-0.0613384	0.0228243	Hypertension	circulatory system	0.790696	0.938911	0.0262122	Diurnal rhythms	Phase	Hours
1010	self_report_chronotype	0.0408098	0.155875	0.680903	0.0561739	0.390312	325	490	-0.153716	0.235336	-0.00410501	0.315855	Other tests		0.964409	0.938911	-0.115065	Diurnal rhythms	Self-report
562	temp_phase_abs_dev	0.00230477	0.0467385	0.927655	0.176849	0.390324	1270	1424	-0.0474491	0.0520587	-0.0210929	0.11457	Diverticulosis and diverticulitis	digestive	0.95984	0.938911	-0.0444337	Diurnal rhythms	Phase	Hours
535	cosinor_rsquared	-0.0514501	-0.0157066	0.104385	0.616328	0.390377	992	1168	-0.113546	0.0106461	-0.0771472	0.0457339	Gastritis and duodenitis	digestive	0.511339	0.938911	-0.0357435	Diurnal rhythms	Amplitude
790	main_sleep_duration_mean	-0.0167276	0.0665909	0.705611	0.439249	0.390393	481	151	-0.103521	0.0700656	-0.102157	0.235339	Nonspecific findings on examination of blood	symptoms	0.584648	0.938911	-0.0833185	Sleep	Sleep	Hours
277	acceleration_between_day_SD_M10	-0.117738	-0.00328112	0.184285	0.9782	0.39042	101	79	-0.29155	0.0560746	-0.23863	0.232068	Other disorders of metabolism	endocrine/metabolic	0.396205	0.938911	-0.114457	Physical activity	Physical activity variability	Fraction of time
189	self_report_IPAQ_activity_group	-0.0699422	0.0969501	0.440335	0.572269	0.390453	229	93	-0.24761	0.107725	-0.239562	0.433462	Cancer of urinary organs (incl. kidney and bladder)	neoplasms	0.894733	0.938911	-0.166892	Physical activity	Self-report physical activity
364	acceleration_L5_time_abs_dev	0.0855488	0.261622	0.498502	0.0540756	0.39049	57	61	-0.162185	0.333282	-0.00458202	0.527826	Corneal opacity and other disorders of cornea	sense organs	0.655286	0.938911	-0.176073	Diurnal rhythms	Phase	Hours
317	self_report_sleeplessness	0.122321	0.0468788	0.0334643	0.482707	0.390521	536	400	0.00957932	0.235063	-0.0840221	0.17778	Alcohol-related disorders	mental disorders	0.691164	0.938911	0.0754424	Sleep	Self-report
709	walking_overall_M10	0.157139	0.0508741	0.126069	0.518457	0.390522	90	172	-0.0441903	0.358469	-0.103549	0.205297	Diffuse diseases of connective tissue	dermatologic	0.591962	0.938911	0.106265	Physical activity	Physical activity	Fraction of time
477	MVPA_within_day_SD_M10	-0.16551	-0.0482098	0.0753459	0.681468	0.390642	103	78	-0.347924	0.0169037	-0.278422	0.182002	Epistaxis or throat hemorrhage	respiratory	0.958649	0.938911	-0.1173	Physical activity	Physical activity variability	Fraction of time
495	moderate_between_day_SD	0.0119388	-0.0203062	0.694709	0.386039	0.39066	1367	1972	-0.0476845	0.0715621	-0.0662218	0.0256094	Asthma	respiratory	0.604184	0.938911	0.032245	Physical activity	Physical activity variability	Fraction of time
558	sedentary_RA	-0.12719	-0.0892578	0.0097482	0.0561431	0.390704	341	567	-0.223637	-0.0307428	-0.180854	0.00233876	Noninfectious gastroenteritis	digestive	0.924601	0.938911	-0.0379319	Diurnal rhythms	Amplitude
726	temp_RA	0.0544661	0.120216	0.270309	0.00867955	0.390705	370	515	-0.0423764	0.151309	0.0304394	0.209992	Peripheral enthesopathies and allied syndromes	musculoskeletal	0.517248	0.938911	-0.0657496	Diurnal rhythms	Amplitude
430	MET_overall	-0.0625436	-0.208121	0.59041	0.113163	0.390707	76	55	-0.290299	0.165212	-0.46562	0.0493791	Intracranial hemorrhage	circulatory system	0.207054	0.938911	0.145577	Physical activity	Physical activity	MET
525	MET_RA	-0.102747	0.0166571	0.321781	0.864323	0.390789	83	114	-0.306001	0.100508	-0.174412	0.207726	Other diseases of the teeth and supporting structures	digestive	0.490937	0.938911	-0.119404	Diurnal rhythms	Amplitude	MET
277	sleep_hourly_SD_L5	-0.0879771	0.037057	0.348752	0.751151	0.390792	101	79	-0.272006	0.0960514	-0.191982	0.266095	Other disorders of metabolism	endocrine/metabolic	0.887738	0.938911	-0.125034	Sleep	Sleep	Fraction of time
306	self_report_snoring	-0.0271926	0.00935364	0.330848	0.785239	0.390823	1605	1260	-0.0820031	0.027618	-0.057926	0.0766333	Other mental disorder	mental disorders	0.280997	0.938911	-0.0365462	Sleep	Self-report
395	MVPA_within_day_SD	-0.0338847	-0.111254	0.55307	0.0793909	0.390854	288	263	-0.145852	0.0780825	-0.235557	0.0130486	Heart valve disorders	circulatory system	0.021602	0.938911	0.0773695	Physical activity	Physical activity variability	Fraction of time
274	MVPA_within_day_SD_M10	-0.0652398	-0.203402	0.169734	0.15877	0.390896	417	52	-0.158368	0.0278881	-0.486303	0.0794981	Gout and other crystal arthropathies	endocrine/metabolic	0.000694108	0.938911	0.138162	Physical activity	Physical activity variability	Fraction of time
563	tasks_light_peak_value_mean	-0.0289212	-0.0755139	0.621324	0.0541211	0.390906	406	575	-0.143677	0.0858348	-0.152365	0.00133709	Constipation	digestive	0.328599	0.938911	0.0465927	Physical activity	Physical activity	Fraction of time
242	sleep_peak_quality_mean	-0.0586197	0.0593824	0.607298	0.367635	0.390909	63	266	-0.282182	0.164943	-0.06981	0.188575	Thyrotoxicosis with or without goiter	endocrine/metabolic	0.923457	0.938911	-0.118002	Sleep	Sleep	Hours
474	MVPA_overall	-0.0487585	0.041302	0.531785	0.556657	0.390951	159	206	-0.201598	0.104081	-0.096417	0.179021	Acute and chronic tonsillitis	respiratory	0.438929	0.938911	-0.0900605	Physical activity	Physical activity	Fraction of time
8	sleep_peak_time_mean	0.0396448	-0.0667419	0.650346	0.43039	0.390965	116	157	-0.131784	0.211073	-0.232642	0.0991578	Intestinal infection	infectious diseases	0.90496	0.938911	0.106387	Diurnal rhythms	Phase	Hours past midnight
1009	moderate_within_day_SD	-0.0214339	0.056416	0.725617	0.413589	0.391004	309	194	-0.141137	0.0982696	-0.0788307	0.191663	Injury, NOS		0.576997	0.938911	-0.0778499	Physical activity	Physical activity variability	Fraction of time
280	MET_hourly_SD_M10	-0.0955696	-0.0402943	0.0783101	0.358104	0.391013	320	578	-0.201963	0.0108242	-0.126235	0.045646	Iron deficiency anemias	hematopoietic	0.139655	0.938911	-0.0552753	Physical activity	Physical activity variability
585	moderate_peak_value_mean	-0.0948302	-0.150369	0.0666842	0.0107924	0.391029	450	274	-0.196185	0.00652491	-0.265972	-0.0347671	Renal failure	genitourinary	0.156398	0.938911	0.0555392	Physical activity	Physical activity	Hours
594	MVPA_hourly_SD_M10	-0.121174	-0.052381	0.00842577	0.550816	0.391153	409	145	-0.211319	-0.0310285	-0.224488	0.119726	Urinary calculus	genitourinary	0.299866	0.938911	-0.0687925	Physical activity	Physical activity variability	Fraction of time
470	walking_hourly_SD_M10	0.0402365	-0.0587825	0.560003	0.527536	0.391155	192	122	-0.0950756	0.175549	-0.241151	0.123587	Septal Deviations/Turbinate Hypertrophy	respiratory	0.000475054	0.938911	0.099019	Physical activity	Physical activity variability	Fraction of time
379	sleep_hourly_SD	-0.0478717	-0.143362	0.440357	0.0327436	0.391222	209	262	-0.169478	0.0737341	-0.274957	-0.0117676	Other disorders of eye	sense organs	0.00107636	0.938911	0.0954906	Sleep	Sleep variability	Fraction of time
483	num_wakings_mean	-0.0779741	0.0352544	0.423452	0.70686	0.391234	86	125	-0.268907	0.112959	-0.148485	0.218994	Acute bronchitis and bronchiolitis	respiratory	0.251315	0.938911	-0.113229	Sleep	Sleep
859	moderate_hourly_SD	0.0438475	-0.0692554	0.681769	0.387764	0.391236	96	149	-0.165743	0.253438	-0.226423	0.087912	Complication due to other implant and internal device	injuries & poisonings	0.670592	0.938911	0.113103	Physical activity	Physical activity variability	Fraction of time
153	walking_overall_M10	-0.0265437	-0.122325	0.701823	0.135832	0.391253	199	157	-0.162433	0.109346	-0.283075	0.0384245	Colorectal cancer	neoplasms	0.0642622	0.938911	0.0957813	Physical activity	Physical activity	Fraction of time
395	moderate_within_day_SD	-0.0424164	-0.10892	0.501077	0.0673519	0.391268	288	263	-0.165986	0.0811537	-0.225619	0.00777936	Heart valve disorders	circulatory system	0.704731	0.938911	0.0665033	Physical activity	Physical activity variability	Fraction of time
506	MVPA_between_day_SD	-0.168163	-0.0327211	0.0839072	0.797597	0.391271	103	62	-0.358852	0.0225257	-0.282799	0.217356	Empyema and pneumothorax	respiratory	0.0582201	0.938911	-0.135442	Physical activity	Physical activity variability	Fraction of time
686	main_sleep_ratio_mean	-0.210126	-0.162808	0.000985214	0.072796	0.391345	183	144	-0.335116	-0.0851347	-0.340667	0.0150519	Other local infections of skin and subcutaneous tissue	dermatologic	0.493906	0.939006	-0.0473177	Sleep	Sleep
229	total_sleep_mean	0.148865	0.0201599	0.222544	0.849887	0.391431	57	99	-0.0903373	0.388067	-0.18862	0.22894	Benign neoplasm of unspecified sites	neoplasms	0.852933	0.939033	0.128705	Sleep	Sleep	Hours
362	walking_within_day_SD_M10	-0.0996067	-0.0240542	0.134055	0.697913	0.391437	221	273	-0.229907	0.0306934	-0.145524	0.0974156	Other retinal disorders	sense organs	0.0213428	0.939033	-0.0755525	Physical activity	Physical activity variability	Fraction of time
994	temp_RA	0.0999325	0.204445	0.141735	0.0135811	0.391471	192	155	-0.0333686	0.233234	0.0420989	0.366791	Sepsis and SIRS	injuries & poisonings	0.00497391	0.939033	-0.104512	Diurnal rhythms	Amplitude
362	MET_overall_M10	-0.0719302	-0.147649	0.290048	0.0136985	0.391521	221	273	-0.205184	0.0613234	-0.265041	-0.030257	Other retinal disorders	sense organs	0.000530778	0.939033	0.0757188	Physical activity	Physical activity	MET
960	MET_overall_M10	-0.10314	-0.0559315	0.0213077	0.0592279	0.39153	523	1197	-0.190935	-0.0153446	-0.114041	0.00217831	Poisoning by antibiotics	injuries & poisonings	0.916041	0.939033	-0.0472083	Physical activity	Physical activity	MET
695	sleep_IV	-0.0493717	0.0519837	0.582444	0.48506	0.391627	105	193	-0.225376	0.126632	-0.0939508	0.197918	Erythematous conditions	dermatologic	0.933817	0.93904	-0.101355	Diurnal rhythms	Variability
521	MET_peak_time_mean	-0.0790679	0.0226895	0.349299	0.788533	0.391633	134	142	-0.244648	0.0865124	-0.143119	0.188498	Diseases of hard tissues of teeth	digestive	0.975213	0.93904	-0.101757	Diurnal rhythms	Phase	Hours past midnight
696	sleep_hourly_SD	0.0347175	-0.0529564	0.59573	0.495399	0.391637	188	189	-0.0935405	0.162975	-0.205206	0.0992937	Psoriasis and related disorders	dermatologic	0.954839	0.93904	0.0876738	Sleep	Sleep variability	Fraction of time
835	MET_overall_M10	0.118717	0.0193945	0.137934	0.813032	0.391679	154	142	-0.0381286	0.275563	-0.14133	0.180118	Internal derangement of knee	injuries & poisonings	0.6464	0.939057	0.0993228	Physical activity	Physical activity	MET
681	walking_peak_value_mean	-0.145937	-0.0743422	0.0166642	0.26662	0.391775	261	240	-0.265411	-0.0264626	-0.20551	0.0568257	Superficial cellulitis and abscess	dermatologic	0.664122	0.939165	-0.0715947	Physical activity	Physical activity	Hours
198	acceleration_overall_M10	-0.216456	-0.168936	9.82091e-05	0.000872419	0.391793	273	397	-0.325365	-0.107547	-0.268398	-0.0694735	Secondary malignant neoplasm	neoplasms	0.0577187	0.939165	-0.04752	Physical activity	Physical activity	g
579	moderate_overall	-0.0634888	0.0421077	0.544758	0.541762	0.391841	123	174	-0.268959	0.141982	-0.0931581	0.177374	Other symptoms involving abdomen and pelvis	digestive	0.263828	0.939196	-0.105596	Physical activity	Physical activity	Fraction of time
747	acceleration_peak_time_mean	0.0475086	0.162712	0.558356	0.101584	0.391962	143	105	-0.111591	0.206608	-0.0320771	0.3575	Cardiac and circulatory congenital anomalies	congenital anomalies	0.910968	0.939346	-0.115203	Diurnal rhythms	Phase	Hours past midnight
428	sedentary_overall_L5	0.292819	0.486406	2.40277e-08	8.8742e-07	0.391973	293	137	0.189999	0.39564	0.292484	0.680327	Congestive heart failure; nonhypertensive	circulatory system	1.1068e-12	0.939346	-0.193586	Physical activity	Physical activity	Fraction of time
357	sleep_within_day_SD_M10	0.130408	0.278484	0.180331	0.0132271	0.392076	93	85	-0.0603762	0.321193	0.0581876	0.498781	Inflammatory and toxic neuropathy	neurological	0.98489	0.939509	-0.148076	Sleep	Sleep variability
368	sedentary_IV	0.0931093	-0.000390837	0.231966	0.996143	0.392155	157	165	-0.0595669	0.245785	-0.158869	0.158087	Visual disturbances	sense organs	0.559692	0.939562	0.0935001	Diurnal rhythms	Variability
41	MET_within_day_SD	-0.068158	-0.124147	0.166316	0.00521054	0.392273	424	506	-0.164673	0.0283568	-0.211241	-0.037054	Bacterial infection NOS	infectious diseases	0.0268042	0.939562	0.0559893	Physical activity	Physical activity variability
274	acceleration_peak_value_mean	-0.0333719	-0.166031	0.450402	0.236691	0.392299	417	52	-0.120037	0.0532929	-0.441044	0.108982	Gout and other crystal arthropathies	endocrine/metabolic	2.3508e-05	0.939562	0.132659	Physical activity	Physical activity	g
1010	sedentary_hourly_SD_M10	0.0435195	-0.0171943	0.4178	0.719047	0.392342	325	490	-0.0617567	0.148796	-0.110879	0.0764904	Other tests		0.727185	0.939562	0.0607138	Physical activity	Physical activity variability	Fraction of time
318	acceleration_L5_time	0.0948648	0.162752	0.0321036	0.00173999	0.392454	526	434	0.00810795	0.181622	0.0608892	0.264614	Tobacco use disorder	mental disorders	0.774405	0.939562	-0.0678868	Diurnal rhythms	Phase	Hours past midnight
916	MET_hourly_SD	-0.157061	-0.00859785	0.180865	0.947147	0.3925	69	58	-0.387119	0.0729973	-0.262815	0.245619	Contusion	injuries & poisonings	0.0694424	0.939562	-0.148463	Physical activity	Physical activity variability
709	moderate_overall	0.277087	0.114853	0.0244771	0.10027	0.392549	90	172	0.0356733	0.518502	-0.0221132	0.251818	Diffuse diseases of connective tissue	dermatologic	0.877909	0.939562	0.162235	Physical activity	Physical activity	Fraction of time
870	walking_within_day_SD	-0.0988474	-0.020808	0.105992	0.772831	0.392566	256	200	-0.2187	0.0210058	-0.16209	0.120474	Open wounds of head; neck; and trunk	injuries & poisonings	0.0744907	0.939562	-0.0780393	Physical activity	Physical activity variability	Fraction of time
696	acceleration_peak_value_mean	0.00934069	-0.0785293	0.884523	0.286963	0.392664	188	189	-0.116716	0.135397	-0.22308	0.0660215	Psoriasis and related disorders	dermatologic	0.654546	0.939562	0.08787	Physical activity	Physical activity	g
366	acceleration_M10_time	0.0404725	0.00523705	0.205705	0.869923	0.392721	961	1340	-0.0222131	0.103158	-0.0574466	0.0679207	Cataract	sense organs	0.908576	0.939562	0.0352355	Diurnal rhythms	Phase	Hours past midnight
870	moderate_within_day_SD_M10	0.0924111	0.0100304	0.146582	0.886037	0.392748	256	200	-0.0323558	0.217178	-0.127144	0.147204	Open wounds of head; neck; and trunk	injuries & poisonings	0.708751	0.939562	0.0823808	Physical activity	Physical activity variability	Fraction of time
560	acceleration_within_day_SD_M10	-0.135452	-0.062798	0.0489249	0.421491	0.392758	166	175	-0.270265	-0.000638448	-0.215921	0.0903247	Intestinal obstruction without mention of hernia	digestive	0.0587823	0.939562	-0.0726537	Physical activity	Physical activity variability	Fraction of time
274	MVPA_overall_M10	-0.0868351	-0.217167	0.0753782	0.120612	0.392759	417	52	-0.182549	0.00887914	-0.491387	0.0570522	Gout and other crystal arthropathies	endocrine/metabolic	0.00198241	0.939562	0.130332	Physical activity	Physical activity	Fraction of time
428	sleep_within_day_SD_M10	0.210666	0.13979	0.000190876	0.12399	0.392767	293	137	0.100004	0.321327	-0.0383277	0.317908	Congestive heart failure; nonhypertensive	circulatory system	3.44937e-10	0.939562	0.0708758	Sleep	Sleep variability
537	main_sleep_offset_mean_abs_dev	0.16383	0.0760473	0.0439139	0.397946	0.392778	133	142	0.00446807	0.323192	-0.100287	0.252382	Other disorders of stomach and duodenum	digestive	0.197938	0.939562	0.0877829	Diurnal rhythms	Phase	Hours
433	self_report_daytime_dozing	0.13164	0.074479	0.013421	0.284771	0.392829	441	308	0.0272871	0.235994	-0.061995	0.210953	Cerebrovascular disease	circulatory system	4.80808e-45	0.939562	0.0571613	Sleep	Self-report
189	self_report_nap_during_day	0.118985	0.0325986	0.0777599	0.838975	0.392872	229	93	-0.0132321	0.251203	-0.281842	0.347039	Cancer of urinary organs (incl. kidney and bladder)	neoplasms	0.628824	0.939562	0.0863868	Sleep	Self-report
153	WASO_mean	0.0495931	-0.0384535	0.436617	0.652233	0.392927	199	157	-0.0753607	0.174547	-0.205697	0.12879	Colorectal cancer	neoplasms	0.52212	0.939562	0.0880466	Sleep	Sleep	Hours
452	MET_hourly_SD_M10	-0.0566365	0.0269915	0.446454	0.676689	0.392927	168	260	-0.202444	0.089171	-0.0998819	0.153865	Other venous embolism and thrombosis	circulatory system	0.169623	0.939562	-0.083628	Physical activity	Physical activity variability
596	moderate_overall_M10	0.0502938	-0.0161388	0.325284	0.759813	0.392928	512	315	-0.0499208	0.150508	-0.119606	0.0873286	Other disorders of bladder	genitourinary	0.212998	0.939562	0.0664326	Physical activity	Physical activity	Fraction of time
960	sedentary_hourly_SD_M10	-0.0617546	-0.019305	0.149125	0.53959	0.392939	523	1197	-0.145656	0.022147	-0.0809882	0.0423782	Poisoning by antibiotics	injuries & poisonings	0.844931	0.939562	-0.0424495	Physical activity	Physical activity variability	Fraction of time
471	self_report_IPAQ_activity_group	-0.121855	0.0225296	0.193102	0.872308	0.392945	205	93	-0.305374	0.0616639	-0.252225	0.297284	Nasal polyps	respiratory	0.685044	0.939562	-0.144385	Physical activity	Self-report physical activity
367	MET_RA	-0.120919	-0.0418081	0.0914378	0.542597	0.392996	179	221	-0.261333	0.0194949	-0.17639	0.0927733	Disorders of refraction and accommodation; blindness and low vision	sense organs	0.0754357	0.939562	-0.079111	Diurnal rhythms	Amplitude	MET
714	walking_hourly_SD_M10	-0.194575	-0.11908	0.0154769	0.0565872	0.393012	141	281	-0.352092	-0.037058	-0.241501	0.00334056	Rheumatoid arthritis and other inflammatory polyarthropathies	musculoskeletal	0.00125902	0.939562	-0.0754944	Physical activity	Physical activity variability	Fraction of time
287	sleep_within_day_SD_M10	-0.0423591	0.0935757	0.65124	0.463173	0.393021	101	65	-0.226027	0.141309	-0.156429	0.34358	Purpura and other hemorrhagic conditions	hematopoietic	0.917206	0.939562	-0.135935	Sleep	Sleep variability
228	MET_within_day_SD	0.131419	-0.0260012	0.343547	0.829503	0.393032	51	66	-0.14053	0.403368	-0.262666	0.210664	Hemangioma and lymphangioma, any site	neoplasms	0.339161	0.939562	0.15742	Physical activity	Physical activity variability
350	main_sleep_offset_mean_abs_dev	0.0464258	0.158394	0.535531	0.0770886	0.39304	160	145	-0.10044	0.193292	-0.0172157	0.334004	Abnormal movement	neurological	0.49049	0.939562	-0.111968	Diurnal rhythms	Phase	Hours
771	acceleration_IV	0.00921506	0.167712	0.942127	0.168238	0.393072	54	70	-0.239582	0.258012	-0.0708528	0.406276	Musculoskeletal symptoms referable to limbs	symptoms	0.955648	0.939562	-0.158497	Diurnal rhythms	Variability
594	tasks_light_peak_value_mean	-0.0322665	-0.101829	0.576683	0.180935	0.393182	409	145	-0.145558	0.0810251	-0.251008	0.047351	Urinary calculus	genitourinary	0.795498	0.939587	0.069562	Physical activity	Physical activity	Fraction of time
520	acceleration_M10_time	-0.121749	-0.0125515	0.230448	0.894689	0.393196	83	128	-0.320739	0.0772406	-0.198401	0.173298	Disorders of tooth development	digestive	0.87998	0.939587	-0.109198	Diurnal rhythms	Phase	Hours past midnight
8	acceleration_RA	-0.223387	-0.158289	0.00642018	0.0629932	0.393234	116	157	-0.384022	-0.0627512	-0.325155	0.00857598	Intestinal infection	infectious diseases	0.0163903	0.939587	-0.0650972	Diurnal rhythms	Amplitude
597	tasks_light_peak_value_mean	-0.0207627	0.0785581	0.821723	0.347591	0.393235	158	120	-0.201368	0.159842	-0.0853727	0.242489	Other disorders of urethra and urinary tract	genitourinary	0.0241738	0.939587	-0.0993208	Physical activity	Physical activity	Fraction of time
521	sedentary_hourly_SD	-0.104241	-0.000876648	0.228473	0.991723	0.39326	134	142	-0.273895	0.0654122	-0.166516	0.164763	Diseases of hard tissues of teeth	digestive	0.815507	0.939587	-0.103365	Physical activity	Physical activity variability	Fraction of time
516	moderate_within_day_SD_M10	-0.19755	-0.345907	0.113281	0.00934942	0.393322	66	56	-0.442052	0.0469516	-0.606754	-0.085059	Abnormal sputum	respiratory	0.962883	0.939587	0.148356	Physical activity	Physical activity variability	Fraction of time
709	WASO_mean	0.0617258	-0.0453126	0.513425	0.580401	0.393325	90	172	-0.123403	0.246855	-0.205975	0.11535	Diffuse diseases of connective tissue	dermatologic	0.972045	0.939587	0.107038	Sleep	Sleep	Hours
458	sedentary_overall	0.045802	0.121335	0.418339	0.0448571	0.393365	297	283	-0.0651241	0.156728	0.00278431	0.239886	Hypotension	circulatory system	0.555784	0.939598	-0.0755333	Physical activity	Physical activity	Fraction of time
509	main_sleep_duration_mean	-0.0433039	-0.205564	0.667747	0.159452	0.393399	89	51	-0.241041	0.154434	-0.491939	0.0808107	Respiratory failure, insufficiency, arrest	respiratory	0.513625	0.939598	0.16226	Sleep	Sleep	Hours
509	tasks_light_overall	-0.203328	-0.019248	0.108409	0.877746	0.393498	89	51	-0.451569	0.0449122	-0.264504	0.226008	Respiratory failure, insufficiency, arrest	respiratory	0.512091	0.939702	-0.18408	Physical activity	Physical activity	Hours
790	acceleration_between_day_SD_M10	-0.0555089	0.0190402	0.18223	0.82662	0.393537	481	151	-0.137071	0.0260535	-0.151339	0.189419	Nonspecific findings on examination of blood	symptoms	0.806628	0.939702	-0.0745491	Physical activity	Physical activity variability	Fraction of time
473	sedentary_overall_L5	-0.0385046	0.108276	0.714936	0.385142	0.393547	67	82	-0.24514	0.16813	-0.136092	0.352644	Diseases of the larynx and vocal cords	respiratory	0.0157755	0.939702	-0.146781	Physical activity	Physical activity	Fraction of time
571	total_sleep_mean	0.114642	0.0203542	0.138516	0.831491	0.393663	150	128	-0.0370436	0.266327	-0.167132	0.20784	Chronic liver disease and cirrhosis	digestive	0.931398	0.939895	0.0942873	Sleep	Sleep	Hours
689	WASO_mean	0.00101838	-0.0741166	0.984235	0.241643	0.393753	305	285	-0.0999975	0.102034	-0.198184	0.0499509	Disorder of skin and subcutaneous tissue NOS	dermatologic	0.892677	0.940028	0.075135	Sleep	Sleep	Hours
858	temp_phase_abs_dev	-0.0491255	0.0552967	0.532251	0.560343	0.393887	115	168	-0.203291	0.10504	-0.130823	0.241416	Complication of internal orthopedic device	injuries & poisonings	0.490937	0.940101	-0.104422	Diurnal rhythms	Phase	Hours
368	temp_within_day_SD	0.00734135	-0.0878641	0.921861	0.2643	0.39389	157	165	-0.139355	0.154037	-0.242139	0.066411	Visual disturbances	sense organs	0.0390113	0.940101	0.0952055	Diurnal rhythms	Variability	Celsius
471	temp_IV	0.0711803	-0.0308457	0.281383	0.765066	0.393912	205	93	-0.0583335	0.200694	-0.23316	0.171469	Nasal polyps	respiratory	0.254128	0.940101	0.102026	Diurnal rhythms	Variability
706	sedentary_peak_time_mean	0.0231773	-0.0455845	0.686106	0.414734	0.393962	288	320	-0.0892287	0.135583	-0.155133	0.0639642	Diseases of sebaceous glands	dermatologic	0.93758	0.940101	0.0687618	Diurnal rhythms	Phase	Hours past midnight
531	sleep_peak_time_mean_abs_dev	0.10985	0.0536425	0.0306259	0.380878	0.39399	346	307	0.0102616	0.209439	-0.0663429	0.173628	Peptic ulcer (excl. esophageal)	digestive	0.065562	0.940101	0.0562077	Diurnal rhythms	Phase	Hours
520	temp_IV	0.125461	0.0129736	0.226132	0.883031	0.393992	83	128	-0.0777016	0.328623	-0.159861	0.185808	Disorders of tooth development	digestive	0.968158	0.940101	0.112487	Diurnal rhythms	Variability
389	total_sleep_mean	-0.0230905	0.0504467	0.67448	0.434591	0.394114	302	280	-0.130847	0.0846655	-0.0760981	0.176992	Hearing loss	sense organs	0.898236	0.940245	-0.0735373	Sleep	Sleep	Hours
452	MVPA_IV	0.0642035	-0.0179188	0.383651	0.781487	0.394157	168	260	-0.0802435	0.208651	-0.144537	0.108699	Other venous embolism and thrombosis	circulatory system	0.274942	0.940245	0.0821223	Diurnal rhythms	Variability
495	self_report_getting_up_in_morning	0.169219	0.065681	0.0037762	0.0573491	0.394165	1367	1972	0.0547202	0.283717	-0.0020505	0.133412	Asthma	respiratory	0.739869	0.940245	0.103538	Sleep	Self-report
79	main_sleep_offset_mean_abs_dev	0.0394225	-0.0492964	0.604562	0.47257	0.394192	151	243	-0.109789	0.188634	-0.183811	0.0852183	Viral infection	infectious diseases	0.633523	0.940245	0.088719	Diurnal rhythms	Phase	Hours
854	moderate_peak_value_mean	-0.169721	-0.0133014	0.11491	0.920166	0.394238	96	53	-0.380728	0.0412851	-0.27343	0.246828	Complications of cardiac/vascular device, implant, and graft	injuries & poisonings	0.931149	0.940251	-0.15642	Physical activity	Physical activity	Hours
979	sedentary_peak_time_mean_abs_dev	-0.0724421	0.0432765	0.508716	0.586791	0.394264	79	170	-0.287304	0.142419	-0.112795	0.199348	Adverse drug events and drug allergies	injuries & poisonings	0.830011	0.940251	-0.115719	Diurnal rhythms	Phase	Hours
374	main_sleep_offset_mean_abs_dev	0.0466644	-0.0207948	0.427943	0.705935	0.39432	260	381	-0.0687155	0.162044	-0.128816	0.0872261	Other disorders of eyelids	sense organs	0.198787	0.940301	0.0674592	Diurnal rhythms	Phase	Hours
592	self_report_sleep_duration	-0.0746387	0.0405321	0.479835	0.630437	0.394416	92	140	-0.281687	0.13241	-0.124595	0.205659	Cystitis and urethritis	genitourinary	0.854691	0.940321	-0.115171	Sleep	Self-report	Hours
261	MET_within_day_SD_L5	0.1315	0.0270829	0.187408	0.758019	0.394454	87	146	-0.0640122	0.327012	-0.14522	0.199385	Vitamin deficiency	endocrine/metabolic	0.991177	0.940321	0.104417	Physical activity	Physical activity variability
289	sedentary_within_day_SD_L5	0.0869959	0.00500754	0.211464	0.951473	0.394465	166	173	-0.0494634	0.223455	-0.15627	0.166285	Other diseases of blood and blood-forming organs	hematopoietic	0.942478	0.940321	0.0819884	Physical activity	Physical activity variability	Fraction of time
528	MVPA_within_day_SD_M10	-0.115723	-0.0185489	0.188495	0.823641	0.394526	116	161	-0.288201	0.0567559	-0.181682	0.144584	Diseases of the oral soft tissues, excluding lesions specific for gingiva and tongue	digestive	0.512806	0.940321	-0.0971737	Physical activity	Physical activity variability	Fraction of time
229	sedentary_hourly_SD_M10	-0.0875647	0.0503004	0.483555	0.627519	0.394547	57	99	-0.332541	0.157412	-0.152886	0.253487	Benign neoplasm of unspecified sites	neoplasms	0.778821	0.940321	-0.137865	Physical activity	Physical activity variability	Fraction of time
760	sedentary_RA	-0.155672	-0.115463	0.00529474	0.0306205	0.39455	263	438	-0.265083	-0.0462597	-0.220137	-0.0107893	Back pain	symptoms	0.648009	0.940321	-0.0402084	Diurnal rhythms	Amplitude
990	temp_RA	0.139171	0.0668659	0.0385839	0.323925	0.394595	195	231	0.00730918	0.271032	-0.0659962	0.199728	Effects radiation NOS	injuries & poisonings	0.86783	0.940321	0.0723046	Diurnal rhythms	Amplitude
153	acceleration_hourly_SD	-0.167377	-0.109215	0.00605455	0.190033	0.394649	199	157	-0.28689	-0.047864	-0.272561	0.0541311	Colorectal cancer	neoplasms	0.00977003	0.940321	-0.058162	Physical activity	Physical activity variability	Fraction of time
470	temp_amplitude	0.145631	0.0589876	0.0301503	0.516259	0.394676	192	122	0.0139822	0.277279	-0.119126	0.237101	Septal Deviations/Turbinate Hypertrophy	respiratory	0.560303	0.940321	0.086643	Diurnal rhythms	Amplitude	Celsius
242	acceleration_L5_time	0.050791	-0.0695523	0.676107	0.279443	0.394695	63	266	-0.187497	0.289079	-0.195594	0.05649	Thyrotoxicosis with or without goiter	endocrine/metabolic	0.871375	0.940321	0.120343	Diurnal rhythms	Phase	Hours past midnight
702	acceleration_L5_time	-0.0306412	0.0408034	0.605039	0.486924	0.394711	269	319	-0.146769	0.085487	-0.0742352	0.155842	Degenerative skin conditions and other dermatoses	dermatologic	0.0522262	0.940321	-0.0714445	Diurnal rhythms	Phase	Hours past midnight
530	sleep_hourly_SD_L5	0.0450509	0.0164938	0.0807245	0.534428	0.394784	1579	1803	-0.00550677	0.0956085	-0.035543	0.0685306	Diseases of esophagus	digestive	0.639011	0.940413	0.0285571	Sleep	Sleep	Fraction of time
433	acceleration_M10_time	-0.055665	0.00482539	0.218431	0.938768	0.394862	441	308	-0.144316	0.0329862	-0.118295	0.127946	Cerebrovascular disease	circulatory system	0.185245	0.940421	-0.0604904	Diurnal rhythms	Phase	Hours past midnight
598	sedentary_hourly_SD_L5	0.0876161	0.206411	0.222847	0.0473515	0.394876	175	98	-0.0532614	0.228494	0.00241267	0.41041	Abnormal findings on examination of urine	genitourinary	0.868254	0.940421	-0.118795	Physical activity	Physical activity variability	Fraction of time
300	temp_amplitude	-0.0563118	-0.120309	0.282512	0.00259242	0.394935	323	677	-0.159013	0.0463891	-0.198583	-0.0420346	Anxiety disorders	mental disorders	0.9343	0.940421	0.0639971	Diurnal rhythms	Amplitude	Celsius
345	acceleration_hourly_SD_M10	-0.112571	-0.239793	0.112563	0.00338457	0.394981	149	167	-0.251618	0.0264767	-0.400164	-0.0794213	Epilepsy, recurrent seizures, convulsions	neurological	0.00133267	0.940421	0.127222	Physical activity	Physical activity variability	Fraction of time
915	sleep_IV	0.168665	0.0942229	0.014119	0.249219	0.394992	181	162	0.0339705	0.303359	-0.0660534	0.254499	Superficial injury without mention of infection	injuries & poisonings	0.398956	0.940421	0.074442	Diurnal rhythms	Variability
229	sedentary_within_day_SD	-0.209655	-0.0691662	0.111161	0.489223	0.395035	57	99	-0.467609	0.0482999	-0.265202	0.12687	Benign neoplasm of unspecified sites	neoplasms	0.469813	0.940421	-0.140488	Physical activity	Physical activity variability	Fraction of time
349	walking_hourly_SD_M10	-0.244364	-0.100789	0.0571865	0.448508	0.395072	56	60	-0.49619	0.00746312	-0.361441	0.159863	Other and unspecified disorders of the nervous system	neurological	0.0531008	0.940421	-0.143574	Physical activity	Physical activity variability	Fraction of time
577	moderate_within_day_SD	-0.0219369	-0.140232	0.845042	0.156226	0.395091	89	94	-0.24193	0.198056	-0.334082	0.0536173	Diseases of pancreas	digestive	0.260676	0.940421	0.118295	Physical activity	Physical activity variability	Fraction of time
789	main_sleep_offset_mean_abs_dev	0.117718	0.0675177	0.0366231	0.129523	0.395101	283	594	0.00732167	0.228114	-0.0197749	0.15481	Nausea and vomiting	symptoms	0.0831324	0.940421	0.0502004	Diurnal rhythms	Phase	Hours
702	moderate_between_day_SD	0.0550242	-0.0178914	0.394476	0.741671	0.395195	269	319	-0.0716291	0.181677	-0.124273	0.0884906	Degenerative skin conditions and other dermatoses	dermatologic	0.475182	0.940563	0.0729156	Physical activity	Physical activity variability	Fraction of time
557	walking_overall	-0.0358416	-0.170373	0.770088	0.053952	0.395245	62	133	-0.276213	0.204529	-0.34364	0.00289475	Intestinal malabsorption (non-celiac)	digestive	8.06501e-07	0.940598	0.134531	Physical activity	Physical activity	Hours
386	sleep_peak_quality_mean	-0.00985452	-0.076614	0.838854	0.131661	0.395345	361	454	-0.104835	0.0851263	-0.176219	0.0229912	Vertiginous syndromes and other disorders of vestibular system	sense organs	0.000603322	0.940751	0.0667595	Sleep	Sleep	Hours
716	phase	0.0222533	-0.0141449	0.465264	0.649905	0.395379	1035	1443	-0.0374792	0.0819857	-0.0752261	0.0469364	Other arthropathies	musculoskeletal	0.0510184	0.940751	0.0363981	Diurnal rhythms	Phase	Hours past midnight
830	inactivity_peak_time_mean_abs_dev	0.134677	0.0111545	0.196082	0.926987	0.395486	79	79	-0.0695066	0.33886	-0.227433	0.249742	Dislocation	injuries & poisonings	0.387287	0.940904	0.123522	Diurnal rhythms	Phase	Hours
480	acceleration_hourly_SD_M10	-0.148792	-0.128875	3.23749e-05	0.00462388	0.395512	617	564	-0.218951	-0.0786327	-0.218059	-0.0396915	Pneumonia	respiratory	0.905403	0.940904	-0.0199165	Physical activity	Physical activity variability	Fraction of time
428	tasks_light_peak_value_mean	-0.0780741	-0.145538	0.261568	0.0706596	0.395618	293	137	-0.214377	0.058229	-0.30334	0.0122633	Congestive heart failure; nonhypertensive	circulatory system	0.000738864	0.941073	0.0674643	Physical activity	Physical activity	Fraction of time
470	sleep_peak_quality_SD	0.0833882	-0.0144847	0.246653	0.871985	0.39571	192	122	-0.0576905	0.224467	-0.190672	0.161703	Septal Deviations/Turbinate Hypertrophy	respiratory	0.938563	0.941134	0.0978729	Sleep	Sleep variability	Hours
244	temp_phase_abs_dev	-0.068052	-0.0325061	0.156282	0.353237	0.395774	319	1359	-0.162136	0.0260322	-0.101138	0.0361255	Hypothyroidism	endocrine/metabolic	0.792324	0.941134	-0.0355459	Diurnal rhythms	Phase	Hours
389	moderate_between_day_SD	0.0651973	-0.00949044	0.295032	0.870484	0.395883	302	280	-0.0568371	0.187232	-0.12358	0.104599	Hearing loss	sense organs	0.469691	0.941134	0.0746878	Physical activity	Physical activity variability	Fraction of time
782	MET_hourly_SD	-0.375767	-0.242597	0.000573496	0.0415884	0.395981	81	72	-0.589606	-0.161928	-0.475948	-0.0092459	Symptoms involving skin and other integumentary tissue	symptoms	0.642074	0.941134	-0.13317	Physical activity	Physical activity variability
300	sleep_peak_time_mean_abs_dev	0.0834911	0.0329946	0.113154	0.434721	0.396038	323	677	-0.0198066	0.186789	-0.0497954	0.115785	Anxiety disorders	mental disorders	0.9147	0.941134	0.0504965	Diurnal rhythms	Phase	Hours
318	moderate_between_day_SD_M10	-0.0632742	-0.121044	0.166896	0.0154472	0.396044	526	434	-0.152996	0.0264475	-0.219006	-0.0230819	Tobacco use disorder	mental disorders	0.821185	0.941134	0.0577698	Physical activity	Physical activity variability	Fraction of time
789	self_report_nap_during_day	0.0957713	0.0511202	0.139732	0.467636	0.396054	283	594	-0.0313376	0.22288	-0.086832	0.189072	Nausea and vomiting	symptoms	0.416548	0.941134	0.0446511	Sleep	Self-report
764	MET_overall	-0.0333175	0.0603719	0.692005	0.407793	0.396091	146	177	-0.198169	0.131534	-0.0825767	0.203321	Sciatica	symptoms	0.692687	0.941134	-0.0936894	Physical activity	Physical activity	MET
747	MVPA_within_day_SD	-0.0425624	-0.156954	0.599924	0.115309	0.396133	143	105	-0.201614	0.116489	-0.352302	0.0383941	Cardiac and circulatory congenital anomalies	congenital anomalies	0.933684	0.941134	0.114392	Physical activity	Physical activity variability	Fraction of time
1011	sedentary_RA	-0.0889639	0.00233671	0.284393	0.977267	0.396133	119	176	-0.251851	0.0739229	-0.15839	0.163064	Complications of surgical and medical procedures		0.247996	0.941134	-0.0913006	Diurnal rhythms	Amplitude
70	sedentary_within_day_SD	0.0982727	-0.0192083	0.321438	0.842644	0.396227	102	108	-0.0959935	0.292539	-0.208864	0.170447	Viral hepatitis	infectious diseases	0.806603	0.941134	0.117481	Physical activity	Physical activity variability	Fraction of time
366	phase_abs_dev	-0.0286753	0.0081463	0.367407	0.801335	0.396231	961	1340	-0.0910317	0.033681	-0.0553108	0.0716034	Cataract	sense organs	0.841284	0.941134	-0.0368216	Diurnal rhythms	Phase	Hours
208	acceleration_between_day_SD_M10	-0.0409335	-0.00566088	0.162585	0.878863	0.396369	1019	869	-0.098387	0.0165199	-0.0784612	0.0671395	Benign neoplasm of colon	neoplasms	0.649251	0.941134	-0.0352727	Physical activity	Physical activity variability	Fraction of time
596	acceleration_overall_M10	-0.0193217	-0.082839	0.642786	0.144237	0.396401	512	315	-0.100975	0.0623314	-0.194033	0.0283546	Other disorders of bladder	genitourinary	3.783e-05	0.941134	0.0635173	Physical activity	Physical activity	g
216	sedentary_peak_value_mean	-0.0559228	0.0142319	0.402206	0.766889	0.396412	237	424	-0.186771	0.0749257	-0.0798664	0.10833	Benign neoplasm of skin	neoplasms	0.487295	0.941134	-0.0701547	Physical activity	Physical activity	Hours
531	walking_within_day_SD_M10	-0.0215142	-0.0906123	0.685975	0.120522	0.396417	346	307	-0.125809	0.0827802	-0.205002	0.0237771	Peptic ulcer (excl. esophageal)	digestive	0.722188	0.941134	0.069098	Physical activity	Physical activity variability	Fraction of time
362	phase	0.045483	-0.030257	0.464562	0.649452	0.396427	221	273	-0.0764112	0.167377	-0.160733	0.10022	Other retinal disorders	sense organs	0.2153	0.941134	0.07574	Diurnal rhythms	Phase	Hours past midnight
564	acceleration_between_day_SD	-0.0354976	-0.0810352	0.215417	0.00639893	0.396439	1058	1412	-0.0916609	0.0206658	-0.139284	-0.0227869	Functional digestive disorders	digestive	0.174811	0.941134	0.0455377	Physical activity	Physical activity variability	g
426	moderate_peak_value_mean	-0.057063	0.0132937	0.263382	0.827707	0.396462	462	250	-0.157064	0.0429378	-0.106427	0.133014	Cardiac conduction disorders	circulatory system	0.317976	0.941134	-0.0703568	Physical activity	Physical activity	Hours
211	acceleration_within_day_SD	-0.0647103	-0.149828	0.278842	0.00606598	0.396477	218	347	-0.181831	0.0524107	-0.256834	-0.0428215	Benign neoplasm of other parts of digestive system	neoplasms	0.0047046	0.941134	0.0851176	Physical activity	Physical activity variability	Fraction of time
569	acceleration_M10_time_abs_dev	0.0206907	-0.0719474	0.778579	0.339561	0.396486	157	193	-0.123543	0.164925	-0.219606	0.0757109	Other disorders of intestine	digestive	0.897278	0.941134	0.0926381	Diurnal rhythms	Phase	Hours
555	sedentary_IV	0.0322923	0.125063	0.65543	0.0971313	0.396662	184	192	-0.109549	0.174133	-0.0226965	0.272822	Inflammatory bowel disease and other gastroenteritis and colitis	digestive	0.675548	0.941134	-0.0927703	Diurnal rhythms	Variability
681	inactivity_peak_time_mean_abs_dev	0.135106	0.074838	0.0201718	0.289873	0.396685	261	240	0.0211227	0.249089	-0.0637522	0.213428	Superficial cellulitis and abscess	dermatologic	0.160582	0.941134	0.0602677	Diurnal rhythms	Phase	Hours
573	sedentary_peak_value_mean	0.0125109	0.0834109	0.837993	0.167698	0.396689	287	267	-0.107424	0.132446	-0.035088	0.20191	Other disorders of liver	digestive	0.862312	0.941134	-0.0709	Physical activity	Physical activity	Hours
229	tasks_light_overall_M10	-0.0291395	0.104153	0.850874	0.24858	0.396725	57	99	-0.332934	0.274655	-0.0727759	0.281083	Benign neoplasm of unspecified sites	neoplasms	0.819804	0.941134	-0.133293	Physical activity	Physical activity	Fraction of time
562	acceleration_M10_time	-0.0165266	0.0183794	0.551512	0.546046	0.396795	1270	1424	-0.0709228	0.0378696	-0.0412935	0.0780523	Diverticulosis and diverticulitis	digestive	0.0594652	0.941134	-0.034906	Diurnal rhythms	Phase	Hours past midnight
272	inactivity_peak_value_mean	-0.0626723	-0.035338	0.00672947	0.17926	0.396802	2500	1837	-0.107998	-0.0173462	-0.0869097	0.0162337	Disorders of lipoid metabolism	endocrine/metabolic	0.247156	0.941134	-0.0273343	Sleep	Sleep
790	phase_abs_dev	0.0349786	-0.045431	0.415384	0.610157	0.396829	481	151	-0.0491991	0.119156	-0.220083	0.129221	Nonspecific findings on examination of blood	symptoms	0.781448	0.941134	0.0804097	Diurnal rhythms	Phase	Hours
575	MET_peak_time_mean_abs_dev	-0.162074	-0.0693584	0.0598525	0.33104	0.396829	132	205	-0.330874	0.0067255	-0.209215	0.0704986	Other biliary tract disease	digestive	0.284829	0.941134	-0.0927157	Diurnal rhythms	Phase	Hours
411	acceleration_within_day_SD_L5	0.0130457	0.0596765	0.621207	0.149351	0.396911	1471	758	-0.0387008	0.0647922	-0.0214469	0.1408	Ischemic Heart Disease	circulatory system	0.612713	0.941134	-0.0466308	Physical activity	Physical activity variability	Fraction of time
345	temp_IV	-0.0205471	0.0743848	0.792137	0.338766	0.396919	149	167	-0.173365	0.132271	-0.0780247	0.226794	Epilepsy, recurrent seizures, convulsions	neurological	1.04816e-07	0.941134	-0.0949319	Diurnal rhythms	Variability
374	main_sleep_onset_SD	0.072207	0.00815019	0.222692	0.881413	0.396946	260	381	-0.0438553	0.188269	-0.0989342	0.115235	Other disorders of eyelids	sense organs	0.655151	0.941134	0.0640568	Diurnal rhythms	Phase Variability	Hours
242	WASO_mean	-0.0463207	0.0712922	0.680054	0.278686	0.396971	63	266	-0.266477	0.173836	-0.0576999	0.200284	Thyrotoxicosis with or without goiter	endocrine/metabolic	0.834509	0.941134	-0.117613	Sleep	Sleep	Hours
706	acceleration_between_day_SD	0.0312367	-0.0355996	0.552047	0.545742	0.396976	288	320	-0.071715	0.134188	-0.151094	0.0798949	Diseases of sebaceous glands	dermatologic	0.146469	0.941134	0.0668362	Physical activity	Physical activity variability	g
1100	MVPA_within_day_SD_M10	0.0391618	-0.0671774	0.686027	0.369444	0.397074	96	197	-0.150716	0.22904	-0.213881	0.0795268	Family history		0.942216	0.941134	0.106339	Physical activity	Physical activity variability	Fraction of time
41	sedentary_peak_time_mean_abs_dev	0.0534415	-0.00186572	0.267398	0.968379	0.397085	424	506	-0.0410031	0.147886	-0.0941143	0.0903829	Bacterial infection NOS	infectious diseases	0.735815	0.941134	0.0553073	Diurnal rhythms	Phase	Hours
579	acceleration_L5_time_abs_dev	0.104207	0.0100449	0.225079	0.899906	0.397096	123	174	-0.0641563	0.272571	-0.146486	0.166576	Other symptoms involving abdomen and pelvis	digestive	0.947472	0.941134	0.0941623	Diurnal rhythms	Phase	Hours
276	acceleration_within_day_SD	-0.270789	-0.250158	3.33168e-09	2.97367e-06	0.397145	382	377	-0.360497	-0.18108	-0.355069	-0.145247	Disorders of fluid, electrolyte, and acid-base balance	endocrine/metabolic	0.377135	0.941134	-0.0206309	Physical activity	Physical activity variability	Fraction of time
598	walking_within_day_SD_M10	-0.0152707	-0.124749	0.837218	0.224473	0.397156	175	98	-0.160954	0.130412	-0.326039	0.0765402	Abnormal findings on examination of urine	genitourinary	0.120525	0.941134	0.109479	Physical activity	Physical activity variability	Fraction of time
430	acceleration_hourly_SD_M10	-0.0252721	-0.189149	0.797672	0.183837	0.397251	76	55	-0.218493	0.167949	-0.468098	0.0898004	Intracranial hemorrhage	circulatory system	0.610661	0.941134	0.163877	Physical activity	Physical activity variability	Fraction of time
153	sedentary_peak_value_mean	0.00643486	0.0949897	0.92964	0.224796	0.397269	199	157	-0.136406	0.149276	-0.0583878	0.248367	Colorectal cancer	neoplasms	0.962618	0.941134	-0.0885549	Physical activity	Physical activity	Hours
726	sleep_within_day_SD_M10	0.0323754	0.0969814	0.5124	0.0375947	0.397342	370	515	-0.0644896	0.12924	0.00556409	0.188399	Peripheral enthesopathies and allied syndromes	musculoskeletal	0.522342	0.941134	-0.064606	Sleep	Sleep variability
564	sleep_peak_quality_SD	0.0520154	0.0156699	0.108993	0.576233	0.397359	1058	1412	-0.0115943	0.115625	-0.0392841	0.070624	Functional digestive disorders	digestive	0.999555	0.941134	0.0363455	Sleep	Sleep variability	Hours
740	sedentary_within_day_SD	-0.0687535	-0.0351849	0.0270111	0.154667	0.397469	1210	2068	-0.12969	-0.00781674	-0.0836395	0.0132697	Osteoarthrosis	musculoskeletal	0.603749	0.941134	-0.0335686	Physical activity	Physical activity variability	Fraction of time
565	moderate_within_day_SD_M10	-0.0334059	0.0173361	0.417702	0.687749	0.397473	641	539	-0.1142	0.0473879	-0.0672082	0.10188	Anal and rectal conditions	digestive	0.702094	0.941134	-0.050742	Physical activity	Physical activity variability	Fraction of time
451	acceleration_peak_value_mean	-0.00897239	-0.111884	0.90138	0.195842	0.39751	148	137	-0.15089	0.132946	-0.281419	0.0576521	Phlebitis and thrombophlebitis	circulatory system	2.1022e-09	0.941134	0.102911	Physical activity	Physical activity	g
395	MET_RA	-0.0739087	-0.153094	0.187082	0.0150263	0.397525	288	263	-0.183714	0.0358964	-0.276484	-0.0297043	Heart valve disorders	circulatory system	0.104677	0.941134	0.0791853	Diurnal rhythms	Amplitude	MET
562	MET_RA	-0.0137169	-0.0500472	0.6279	0.0800532	0.397547	1270	1424	-0.0691873	0.0417534	-0.106087	0.00599299	Diverticulosis and diverticulitis	digestive	0.02382	0.941134	0.0363303	Diurnal rhythms	Amplitude	MET
386	sleep_hourly_SD	-0.101845	-0.0574359	0.032739	0.258471	0.397644	361	454	-0.195328	-0.00836215	-0.157059	0.0421871	Vertiginous syndromes and other disorders of vestibular system	sense organs	0.0170575	0.941134	-0.0444093	Sleep	Sleep variability	Fraction of time
689	main_sleep_duration_mean_abs_dev	-0.0129477	0.0597822	0.81022	0.343828	0.397646	305	285	-0.118627	0.0927313	-0.0639986	0.183563	Disorder of skin and subcutaneous tissue NOS	dermatologic	0.996403	0.941134	-0.0727299	Sleep	Sleep	Hours
242	moderate_between_day_SD	-0.171323	-0.0424862	0.196326	0.474943	0.397651	63	266	-0.431208	0.0885616	-0.159042	0.0740693	Thyrotoxicosis with or without goiter	endocrine/metabolic	0.751419	0.941134	-0.128837	Physical activity	Physical activity variability	Fraction of time
743	MVPA_between_day_SD	-0.157623	-0.0658707	0.12418	0.101177	0.397655	94	673	-0.358564	0.0433182	-0.144633	0.0128921	Osteoporosis, osteopenia and pathological fracture	musculoskeletal	0.596643	0.941134	-0.0917524	Physical activity	Physical activity variability	Fraction of time
452	tasks_light_hourly_SD	-0.0831595	0.0101955	0.34441	0.860843	0.397668	168	260	-0.255552	0.0892326	-0.1038	0.124191	Other venous embolism and thrombosis	circulatory system	0.819021	0.941134	-0.093355	Physical activity	Physical activity variability	Fraction of time
159	sleep_peak_time_mean	0.0351457	0.122937	0.567968	0.079982	0.397677	242	229	-0.0854869	0.155778	-0.0146888	0.260562	Malignant neoplasm of other and ill-defined sites within the digestive organs and peritoneum	neoplasms	0.285565	0.941134	-0.087791	Diurnal rhythms	Phase	Hours past midnight
357	MVPA_overall_M10	-0.409586	-0.296198	5.79611e-05	0.00661851	0.397691	93	85	-0.609208	-0.209964	-0.50998	-0.0824153	Inflammatory and toxic neuropathy	neurological	0.330363	0.941134	-0.113388	Physical activity	Physical activity	Fraction of time
715	inactivity_peak_time_mean_abs_dev	0.132244	0.0373058	0.145469	0.675933	0.397718	107	147	-0.0458104	0.310299	-0.137616	0.212228	Other inflammatory spondylopathies	musculoskeletal	3.11946e-06	0.941134	0.0949383	Diurnal rhythms	Phase	Hours
557	sedentary_hourly_SD_M10	0.023519	-0.108684	0.844513	0.226991	0.397763	62	133	-0.211528	0.258566	-0.285006	0.0676374	Intestinal malabsorption (non-celiac)	digestive	0.0905683	0.941134	0.132203	Physical activity	Physical activity variability	Fraction of time
214	temp_RA	-0.0408334	-0.123882	0.486444	0.0704984	0.397806	256	224	-0.15583	0.0741632	-0.258125	0.0103615	Lipoma	neoplasms	0.472022	0.941134	0.0830483	Diurnal rhythms	Amplitude
854	sedentary_hourly_SD_L5	0.0154887	0.166404	0.871739	0.243136	0.397853	96	53	-0.172548	0.203525	-0.113032	0.445839	Complications of cardiac/vascular device, implant, and graft	injuries & poisonings	0.7036	0.941134	-0.150915	Physical activity	Physical activity variability	Fraction of time
729	acceleration_between_day_SD	0.021602	-0.0803545	0.794287	0.296997	0.397854	112	189	-0.14078	0.183984	-0.231373	0.0706638	Other disorders of soft tissues	musculoskeletal	0.918871	0.941134	0.101956	Physical activity	Physical activity variability	g
465	acceleration_during_main_sleep_mean	0.00730715	-0.125283	0.950535	0.220473	0.397859	71	96	-0.223568	0.238182	-0.325694	0.0751268	Acute upper respiratory infections of multiple or unspecified sites	respiratory	0.134428	0.941134	0.132591	Sleep	Sleep	g
689	temp_within_day_SD	-0.0271433	0.0412058	0.616397	0.488881	0.39791	305	285	-0.133343	0.0790559	-0.0754909	0.157903	Disorder of skin and subcutaneous tissue NOS	dermatologic	0.228883	0.941134	-0.0683491	Diurnal rhythms	Variability	Celsius
208	acceleration_within_day_SD	-0.0714486	-0.0417743	0.0130013	0.23701	0.397918	1019	869	-0.127829	-0.0150684	-0.111016	0.0274677	Benign neoplasm of colon	neoplasms	0.0620504	0.941134	-0.0296743	Physical activity	Physical activity variability	Fraction of time
722	self_report_IPAQ_activity_group	0.118289	0.049389	0.0397956	0.386642	0.397934	577	652	0.00551876	0.231059	-0.062433	0.161211	Intervertebral disc disorders	musculoskeletal	0.884376	0.941134	0.0688997	Physical activity	Self-report physical activity
80	temp_RA	0.146862	0.0649866	0.0575575	0.385172	0.397955	147	184	-0.00471086	0.298435	-0.0816907	0.211664	Postoperative infection	infectious diseases	0.367348	0.941134	0.0818757	Diurnal rhythms	Amplitude
476	amplitude	-0.00206033	0.0396574	0.951141	0.232145	0.39798	812	992	-0.0679659	0.0638452	-0.0253959	0.104711	Allergic rhinitis	respiratory	1.35036e-05	0.941134	-0.0417178	Diurnal rhythms	Amplitude	g
479	amplitude	-0.168682	-0.0808343	0.0293364	0.364509	0.397997	143	130	-0.32041	-0.0169531	-0.255554	0.0938856	Other upper respiratory disease	respiratory	0.773774	0.941134	-0.0878474	Diurnal rhythms	Amplitude	g
521	MET_overall_M10	0.0139018	-0.0869861	0.872442	0.29625	0.398041	134	142	-0.155808	0.183611	-0.250215	0.0762429	Diseases of hard tissues of teeth	digestive	0.469216	0.941134	0.100888	Physical activity	Physical activity	MET
386	MET_overall	-0.10674	-0.0436832	0.0488625	0.345755	0.398046	361	454	-0.212947	-0.000532475	-0.134493	0.0471263	Vertiginous syndromes and other disorders of vestibular system	sense organs	0.0454371	0.941134	-0.0630566	Physical activity	Physical activity	MET
579	sleep_peak_time_mean_abs_dev	0.0897003	-0.00358737	0.286625	0.964555	0.398163	123	174	-0.0752975	0.254698	-0.161816	0.154641	Other symptoms involving abdomen and pelvis	digestive	0.137624	0.941153	0.0932877	Diurnal rhythms	Phase	Hours
496	tasks_light_within_day_SD	-0.0365945	0.0248121	0.514941	0.586905	0.398227	440	440	-0.146746	0.0735568	-0.0646969	0.114321	Chronic airway obstruction	respiratory	0.602474	0.941153	-0.0614067	Physical activity	Physical activity variability	Fraction of time
470	acceleration_within_day_SD_M10	-0.015064	0.0832986	0.813463	0.371374	0.398236	192	122	-0.140195	0.110067	-0.099347	0.265944	Septal Deviations/Turbinate Hypertrophy	respiratory	0.151679	0.941153	-0.0983626	Physical activity	Physical activity variability	Fraction of time
340	sleep_within_day_SD_L5	0.0666667	0.0109314	0.269532	0.775182	0.398255	218	831	-0.0516766	0.18501	-0.0640888	0.0859517	Migraine	neurological	0.938612	0.941153	0.0557352	Sleep	Sleep
208	acceleration_within_day_SD_M10	-0.0712347	-0.0415293	0.0143659	0.249965	0.39826	1019	869	-0.128267	-0.0142023	-0.112283	0.0292248	Benign neoplasm of colon	neoplasms	0.09493	0.941153	-0.0297053	Physical activity	Physical activity variability	Fraction of time
592	sleep_within_day_SD_M10	0.183939	0.0867571	0.0583705	0.324542	0.398328	92	140	-0.00651684	0.374395	-0.0858489	0.259363	Cystitis and urethritis	genitourinary	0.413815	0.941153	0.097182	Sleep	Sleep variability
339	temp_amplitude	0.00651881	-0.0591944	0.910584	0.205124	0.398341	258	475	-0.107256	0.120293	-0.15076	0.0323712	Other headache syndromes	neurological	0.988873	0.941153	0.0657132	Diurnal rhythms	Amplitude	Celsius
10	sedentary_overall_L5	-0.0423582	0.116908	0.706492	0.408126	0.3984	59	63	-0.26283	0.178114	-0.160104	0.39392	Tuberculosis	infectious diseases	0.892007	0.941153	-0.159266	Physical activity	Physical activity	Fraction of time
275	main_sleep_duration_mean_abs_dev	0.0563915	0.177301	0.513376	0.0507276	0.39845	119	139	-0.112719	0.225502	-0.000561495	0.355163	Disorders of mineral metabolism	endocrine/metabolic	0.483399	0.941153	-0.120909	Sleep	Sleep	Hours
1010	sedentary_peak_time_mean	-0.0248868	0.035429	0.645524	0.43997	0.398457	325	490	-0.130931	0.0811571	-0.0544932	0.125351	Other tests		0.655919	0.941153	-0.0603158	Diurnal rhythms	Phase	Hours past midnight
394	MET_peak_time_mean_abs_dev	0.0291157	-0.0438484	0.605197	0.503034	0.398464	321	245	-0.0812794	0.139511	-0.172176	0.0844793	Rheumatic disease of the heart valves	circulatory system	0.97224	0.941153	0.072964	Diurnal rhythms	Phase	Hours
361	acceleration_peak_value_SD	0.0437967	-0.0481923	0.470245	0.612767	0.398472	208	128	-0.0750858	0.162679	-0.234822	0.138437	Retinal detachments and defects	sense organs	0.913684	0.941153	0.091989	Physical activity	Physical activity variability	Fraction of time
197	phase_abs_dev	0.0924261	0.047915	0.0641922	0.266971	0.398516	348	683	-0.00544964	0.190302	-0.0366875	0.132517	Chemotherapy	neoplasms	0.678699	0.941175	0.0445111	Diurnal rhythms	Phase	Hours
351	moderate_overall_M10	0.106811	0.148057	0.137891	7.72768e-05	0.398569	244	645	-0.0342894	0.247911	0.0746511	0.221464	Other peripheral nerve disorders	neurological	0.385111	0.941217	-0.0412466	Physical activity	Physical activity	Fraction of time
568	temp_L1_time	0.0023256	0.0950748	0.977059	0.182727	0.39862	151	208	-0.156192	0.160843	-0.0447829	0.234933	Other disorders of peritoneum	digestive	0.0530311	0.941257	-0.0927492	Diurnal rhythms	Phase	Hours past midnight
916	phase_abs_dev	-0.0155929	0.145037	0.887405	0.310128	0.398678	69	58	-0.231447	0.200262	-0.13505	0.425124	Contusion	injuries & poisonings	0.51249	0.941311	-0.16063	Diurnal rhythms	Phase	Hours
854	MET_peak_time_mean_abs_dev	0.0300451	0.177614	0.766335	0.205966	0.398775	96	53	-0.168122	0.228212	-0.0976411	0.452869	Complications of cardiac/vascular device, implant, and graft	injuries & poisonings	0.154889	0.941444	-0.147569	Diurnal rhythms	Phase	Hours
333	self_report_snoring	0.0724911	-0.0951969	0.60118	0.495767	0.398804	51	62	-0.199337	0.344319	-0.369124	0.17873	Extrapyramidal disease and abnormal movement disorders	neurological	0.397488	0.941444	0.167688	Sleep	Self-report
296	main_sleep_ratio_mean	-0.237166	-0.243992	4.26069e-08	1.33678e-09	0.398862	416	797	-0.321972	-0.152359	-0.322841	-0.165143	Mood disorders	mental disorders	0.773949	0.941498	0.00682609	Sleep	Sleep
300	walking_overall_M10	-0.061787	-0.124988	0.260001	0.00211929	0.399102	323	677	-0.169302	0.0457278	-0.204701	-0.0452745	Anxiety disorders	mental disorders	0.09493	0.941504	0.0632007	Physical activity	Physical activity	Fraction of time
198	acceleration_IV	-0.0376103	0.0272459	0.508813	0.600035	0.39911	273	397	-0.149187	0.0739666	-0.0745999	0.129092	Secondary malignant neoplasm	neoplasms	0.435155	0.941504	-0.0648562	Diurnal rhythms	Variability
153	tasks_light_overall_M10	-0.0229661	0.0643145	0.785524	0.374842	0.399149	199	157	-0.188383	0.142451	-0.0777322	0.206361	Colorectal cancer	neoplasms	0.970763	0.941504	-0.0872805	Physical activity	Physical activity	Fraction of time
172	sedentary_peak_value_mean	-0.0347975	-0.0797532	0.382224	0.0440121	0.399219	706	635	-0.112852	0.0432564	-0.157367	-0.002139	Skin cancer	neoplasms	0.803946	0.941504	0.0449556	Physical activity	Physical activity	Hours
714	acceleration_M10_time_abs_dev	0.0698781	-0.0116369	0.364707	0.853909	0.399234	141	281	-0.0812228	0.220979	-0.135508	0.112234	Rheumatoid arthritis and other inflammatory polyarthropathies	musculoskeletal	0.691453	0.941504	0.081515	Diurnal rhythms	Phase	Hours
276	sedentary_hourly_SD_M10	-0.0607278	-0.000880425	0.225369	0.987252	0.399292	382	377	-0.158905	0.0374492	-0.108887	0.107126	Disorders of fluid, electrolyte, and acid-base balance	endocrine/metabolic	0.536977	0.941504	-0.0598474	Physical activity	Physical activity variability	Fraction of time
70	MVPA_between_day_SD	-0.153388	-0.0390835	0.116318	0.686972	0.39933	102	108	-0.344828	0.038051	-0.229186	0.151019	Viral hepatitis	infectious diseases	0.435376	0.941504	-0.114305	Physical activity	Physical activity variability	Fraction of time
296	inactivity_peak_time_mean_abs_dev	0.170088	0.14234	0.000237297	0.000335228	0.399331	416	797	0.0793995	0.260776	0.0645591	0.22012	Mood disorders	mental disorders	0.599457	0.941504	0.027748	Diurnal rhythms	Phase	Hours
558	moderate_overall	0.0148038	0.0650276	0.816881	0.0960782	0.39935	341	567	-0.110504	0.140111	-0.0115589	0.141614	Noninfectious gastroenteritis	digestive	0.940128	0.941504	-0.0502237	Physical activity	Physical activity	Fraction of time
208	sleep_peak_quality_SD	-0.0304795	0.00983548	0.353555	0.777095	0.399363	1019	869	-0.0948748	0.0339158	-0.0582586	0.0779295	Benign neoplasm of colon	neoplasms	0.811439	0.941504	-0.040315	Sleep	Sleep variability	Hours
261	self_report_sleep_duration	0.0426926	-0.0726433	0.696388	0.384444	0.399395	87	146	-0.171758	0.257144	-0.236351	0.0910644	Vitamin deficiency	endocrine/metabolic	0.687942	0.941504	0.115336	Sleep	Self-report	Hours
1009	sleep_overall_L5	-0.0603613	-0.165603	0.228278	0.0412086	0.399476	309	194	-0.158559	0.0378362	-0.324598	-0.00660875	Injury, NOS		0.949382	0.941504	0.105242	Sleep	Sleep	Fraction of time
470	sedentary_overall_M10	-0.186475	-0.0988049	0.00702426	0.278452	0.399487	192	122	-0.322051	-0.0508988	-0.27749	0.07988	Septal Deviations/Turbinate Hypertrophy	respiratory	0.2625	0.941504	-0.0876702	Physical activity	Physical activity	Fraction of time
721	total_sleep_mean	0.0170582	0.128213	0.849923	0.0946046	0.399569	108	195	-0.159643	0.19376	-0.02212	0.278546	Spondylosis and allied disorders	musculoskeletal	0.97039	0.941504	-0.111155	Sleep	Sleep	Hours
289	sleep_overall_L5	-0.0572188	0.0297063	0.400819	0.729912	0.399601	166	173	-0.190706	0.076268	-0.138945	0.198357	Other diseases of blood and blood-forming organs	hematopoietic	0.662133	0.941504	-0.0869251	Sleep	Sleep	Fraction of time
858	MET_within_day_SD_L5	0.160029	0.0739698	0.0646692	0.3634	0.399654	115	168	-0.00973876	0.329797	-0.0855436	0.233483	Complication of internal orthopedic device	injuries & poisonings	0.744528	0.941504	0.0860592	Physical activity	Physical activity variability
569	temp_phase	-0.0648683	0.0170657	0.335278	0.848627	0.399659	157	193	-0.196823	0.0670864	-0.158182	0.192313	Other disorders of intestine	digestive	0.692018	0.941504	-0.081934	Diurnal rhythms	Phase	Hours past midnight
871	sleep_peak_time_mean_abs_dev	-0.0517759	0.0361151	0.422884	0.673614	0.399704	214	157	-0.178403	0.0748507	-0.131948	0.204178	Open wounds of extremities	injuries & poisonings	0.741267	0.941504	-0.087891	Diurnal rhythms	Phase	Hours
561	temp_within_day_SD	-0.0415837	0.00436186	0.344293	0.897757	0.399769	477	937	-0.127767	0.0445996	-0.062173	0.0708968	Symptoms involving digestive system	digestive	0.776801	0.941504	-0.0459455	Diurnal rhythms	Variability	Celsius
916	sleep_peak_time_mean_abs_dev	-0.123436	0.0182842	0.269844	0.895769	0.399775	69	58	-0.342696	0.095824	-0.255269	0.291837	Contusion	injuries & poisonings	0.816262	0.941504	-0.14172	Diurnal rhythms	Phase	Hours
540	MET_overall	0.11835	0.0346341	0.109427	0.57322	0.399791	188	256	-0.026558	0.263259	-0.085874	0.155142	Appendiceal conditions	digestive	0.113796	0.941504	0.0837163	Physical activity	Physical activity	MET
451	acceleration_peak_time_mean	0.0372953	-0.0621177	0.637147	0.474869	0.399813	148	137	-0.117679	0.192269	-0.232501	0.108266	Phlebitis and thrombophlebitis	circulatory system	0.954441	0.941504	0.099413	Diurnal rhythms	Phase	Hours past midnight
568	acceleration_between_day_SD	-0.0178036	-0.116519	0.803944	0.112793	0.399822	151	208	-0.158372	0.122765	-0.260535	0.0274976	Other disorders of peritoneum	digestive	0.0570851	0.941504	0.0987153	Physical activity	Physical activity variability	g
965	temp_within_day_SD	-0.128027	-0.0611931	0.0744936	0.191926	0.399828	176	478	-0.268716	0.0126627	-0.153107	0.030721	Poisoning by analgesics, antipyretics, and antirheumatics	injuries & poisonings	0.198844	0.941504	-0.0668337	Diurnal rhythms	Variability	Celsius
579	sedentary_overall_M10	-0.0250962	0.0736082	0.770418	0.336865	0.399839	123	174	-0.193653	0.143461	-0.0766177	0.223834	Other symptoms involving abdomen and pelvis	digestive	0.00610244	0.941504	-0.0987044	Physical activity	Physical activity	Fraction of time
362	tasks_light_within_day_SD	0.00386106	0.0744924	0.960183	0.187701	0.399861	221	273	-0.147727	0.155449	-0.0363352	0.18532	Other retinal disorders	sense organs	0.212474	0.941504	-0.0706313	Physical activity	Physical activity variability	Fraction of time
717	sedentary_hourly_SD_L5	0.0966205	-0.0254165	0.397986	0.783988	0.399895	67	125	-0.127437	0.320678	-0.207148	0.156315	Polymyalgia Rheumatica	musculoskeletal	0.995099	0.941504	0.122037	Physical activity	Physical activity variability	Fraction of time
474	self_report_nap_during_day	0.0488137	-0.0676788	0.555555	0.540983	0.39996	159	206	-0.113503	0.21113	-0.284674	0.149317	Acute and chronic tonsillitis	respiratory	0.67309	0.941504	0.116493	Sleep	Self-report
317	MET_overall_L5	0.118184	0.083267	0.00296243	0.136947	0.400069	536	400	0.0402381	0.19613	-0.0264673	0.193001	Alcohol-related disorders	mental disorders	0.72497	0.941504	0.0349168	Physical activity	Physical activity	MET
514	moderate_overall_M10	0.0500857	-0.0784711	0.6851	0.429076	0.400071	82	87	-0.192002	0.292173	-0.272971	0.116029	Abnormal findings examination of lungs	respiratory	0.815842	0.941504	0.128557	Physical activity	Physical activity	Fraction of time
516	MET_overall_L5	0.174465	0.384494	0.11157	0.00961532	0.400137	66	56	-0.0404387	0.389368	0.093468	0.67552	Abnormal sputum	respiratory	0.949432	0.941504	-0.210029	Physical activity	Physical activity	MET
577	acceleration_peak_time_mean_abs_dev	-0.0270183	0.0997691	0.791146	0.350693	0.400162	89	94	-0.226989	0.172953	-0.109768	0.309307	Diseases of pancreas	digestive	0.832661	0.941504	-0.126787	Diurnal rhythms	Phase	Hours
339	self_report_sleeplessness	0.102269	0.185813	0.197153	0.00162961	0.400215	258	475	-0.0531556	0.257693	0.0702318	0.301393	Other headache syndromes	neurological	0.877221	0.941504	-0.0835439	Sleep	Self-report
375	main_sleep_onset_mean	-0.0572511	0.0573836	0.58112	0.498782	0.400248	80	161	-0.26063	0.146128	-0.108897	0.223664	Disorders of lacrimal system	sense organs	0.918717	0.941504	-0.114635	Diurnal rhythms	Phase	Hours past midnight
555	MET_within_day_SD_L5	0.0712122	0.172682	0.29914	0.0247384	0.400251	184	192	-0.0632191	0.205643	0.0219575	0.323406	Inflammatory bowel disease and other gastroenteritis and colitis	digestive	0.565818	0.941504	-0.10147	Physical activity	Physical activity variability
285	main_sleep_onset_mean_abs_dev	-0.00357376	0.0565732	0.939177	0.217375	0.400288	402	596	-0.0953733	0.0882258	-0.0333178	0.146464	Other anemias	hematopoietic	0.216412	0.941504	-0.0601469	Diurnal rhythms	Phase	Hours
535	main_sleep_onset_mean_abs_dev	0.0328094	-0.00249779	0.283615	0.940527	0.400336	992	1168	-0.0271654	0.0927843	-0.0681187	0.0631231	Gastritis and duodenitis	digestive	0.508961	0.941504	0.0353072	Diurnal rhythms	Phase	Hours
261	walking_peak_value_mean	-0.313692	-0.213408	0.00264785	0.0125703	0.400341	87	146	-0.51822	-0.109164	-0.381	-0.0458161	Vitamin deficiency	endocrine/metabolic	0.02212	0.941504	-0.100284	Physical activity	Physical activity	Hours
716	total_sleep_mean	0.0192976	-0.0173165	0.533855	0.571135	0.400373	1035	1443	-0.0414997	0.0800949	-0.0772425	0.0426095	Other arthropathies	musculoskeletal	0.27319	0.941504	0.0366141	Sleep	Sleep	Hours
514	self_report_sleeplessness	-0.115669	0.0531142	0.41246	0.71002	0.400378	82	87	-0.392302	0.160964	-0.226878	0.333106	Abnormal findings examination of lungs	respiratory	0.724628	0.941504	-0.168783	Sleep	Self-report
559	sedentary_overall_L5	-0.0156428	0.148289	0.882931	0.305468	0.400387	65	62	-0.223856	0.192571	-0.135333	0.431911	Ileostomy status	digestive	0.00846098	0.941504	-0.163932	Physical activity	Physical activity	Fraction of time
568	sedentary_peak_value_mean	0.110441	0.194245	0.184557	0.00443647	0.400412	151	208	-0.0527005	0.273583	0.060448	0.328041	Other disorders of peritoneum	digestive	0.263908	0.941504	-0.0838033	Physical activity	Physical activity	Hours
443	sedentary_hourly_SD_M10	-0.0636299	-0.167003	0.401491	0.0395838	0.400471	161	167	-0.212285	0.0850256	-0.326045	-0.00796123	Peripheral vascular disease	circulatory system	0.810907	0.941504	0.103373	Physical activity	Physical activity variability	Fraction of time
560	inactivity_peak_time_mean_abs_dev	0.0426166	-0.0485896	0.553835	0.550326	0.400477	166	175	-0.098476	0.183709	-0.208043	0.110864	Intestinal obstruction without mention of hernia	digestive	0.437702	0.941504	0.0912062	Diurnal rhythms	Phase	Hours
374	MET_overall_M10	-0.102673	-0.0337255	0.102185	0.50677	0.400505	260	381	-0.225803	0.0204569	-0.133297	0.0658459	Other disorders of eyelids	sense organs	0.10556	0.941504	-0.0689475	Physical activity	Physical activity	MET
573	acceleration_RA	-0.206388	-0.172099	9.75258e-05	0.00888311	0.40053	287	267	-0.310186	-0.10259	-0.30101	-0.0431882	Other disorders of liver	digestive	0.161739	0.941504	-0.0342889	Diurnal rhythms	Amplitude
573	acceleration_peak_time_mean	-0.0725135	-0.00321012	0.207814	0.9592	0.400554	287	267	-0.185349	0.0403217	-0.126201	0.119781	Other disorders of liver	digestive	0.785928	0.941504	-0.0693033	Diurnal rhythms	Phase	Hours past midnight
568	moderate_between_day_SD	-0.0827998	-0.162769	0.335409	0.0155285	0.400564	151	208	-0.251277	0.0856769	-0.294604	-0.0309345	Other disorders of peritoneum	digestive	0.124238	0.941504	0.0799695	Physical activity	Physical activity variability	Fraction of time
159	MET_peak_time_mean	-0.00808285	0.0698691	0.899106	0.291206	0.400574	242	229	-0.133035	0.116869	-0.0598774	0.199616	Malignant neoplasm of other and ill-defined sites within the digestive organs and peritoneum	neoplasms	0.849806	0.941504	-0.077952	Diurnal rhythms	Phase	Hours past midnight
715	acceleration_L5_time_abs_dev	0.175414	0.0797835	0.0619178	0.359821	0.400682	107	147	-0.00874652	0.359574	-0.0909893	0.250556	Other inflammatory spondylopathies	musculoskeletal	0.0500585	0.941504	0.0956303	Diurnal rhythms	Phase	Hours
371	acceleration_overall_M10	0.0474412	-0.0560593	0.582519	0.519901	0.400689	113	131	-0.121714	0.216597	-0.226811	0.114692	Inflammation of the eye	sense organs	1.43955e-13	0.941504	0.103501	Physical activity	Physical activity	g
564	acceleration_between_day_SD_M10	-0.0516164	-0.10029	0.0745791	0.000827432	0.400726	1058	1412	-0.108355	0.00512194	-0.159077	-0.0415034	Functional digestive disorders	digestive	0.390505	0.941504	0.0486735	Physical activity	Physical activity variability	Fraction of time
459	sleep_within_day_SD_L5	0.0976118	0.0658117	0.00514396	0.146834	0.400731	712	597	0.0292357	0.165988	-0.023098	0.154721	Other disorders of circulatory system	circulatory system	0.273891	0.941504	0.0318001	Sleep	Sleep
455	acceleration_within_day_SD_L5	0.0521901	0.0133547	0.136604	0.742083	0.400751	721	754	-0.016529	0.120909	-0.0661837	0.0928932	Hemorrhoids	circulatory system	0.0247867	0.941504	0.0388354	Physical activity	Physical activity variability	Fraction of time
764	other_sleep_mean	0.127728	0.0574699	0.0774848	0.482303	0.40078	146	177	-0.0140722	0.269527	-0.102852	0.217792	Sciatica	symptoms	0.534599	0.941504	0.0702576	Sleep	Sleep	Hours
789	self_report_sleep_duration_abs_dev	0.0776285	0.137916	0.194319	0.00089204	0.400815	283	594	-0.0396006	0.194858	0.0565652	0.219267	Nausea and vomiting	symptoms	0.119405	0.941504	-0.0602873	Sleep	Self-report	Hours
306	acceleration_overall_L5	-0.00824615	0.0303035	0.753714	0.39206	0.400852	1605	1260	-0.0597617	0.0432694	-0.039093	0.0997	Other mental disorder	mental disorders	0.00741832	0.941509	-0.0385497	Physical activity	Physical activity	g
561	acceleration_overall_L5	-0.0312333	0.0152941	0.456232	0.687118	0.40099	477	937	-0.113398	0.0509315	-0.0591331	0.0897212	Symptoms involving digestive system	digestive	0.662567	0.941739	-0.0465273	Physical activity	Physical activity	g
70	sleep_within_day_SD_L5	0.0962004	-0.00854381	0.274536	0.93431	0.401053	102	108	-0.0763614	0.268762	-0.211717	0.194629	Viral hepatitis	infectious diseases	0.741374	0.941739	0.104744	Sleep	Sleep
577	MET_within_day_SD_M10	-0.104187	-0.234101	0.316549	0.0258437	0.401054	89	94	-0.308075	0.0997007	-0.439986	-0.0282165	Diseases of pancreas	digestive	0.0509307	0.941739	0.129914	Physical activity	Physical activity variability
965	moderate_peak_value_mean	-0.109327	-0.0268593	0.176806	0.548191	0.401102	176	478	-0.267977	0.049323	-0.114532	0.0608133	Poisoning by analgesics, antipyretics, and antirheumatics	injuries & poisonings	0.984636	0.941768	-0.0824678	Physical activity	Physical activity	Hours
317	self_report_getting_up_in_morning	0.0398116	0.0995406	0.637172	0.149296	0.401199	536	400	-0.125642	0.205265	-0.0357594	0.234841	Alcohol-related disorders	mental disorders	0.528217	0.941878	-0.0597289	Sleep	Self-report
726	num_wakings_mean	-0.0240608	0.0333724	0.613894	0.482165	0.401223	370	515	-0.117535	0.0694139	-0.0596963	0.126441	Peripheral enthesopathies and allied syndromes	musculoskeletal	0.516741	0.941878	-0.0574332	Sleep	Sleep
276	temp_L1_time_abs_dev	-0.0223671	0.03983	0.663655	0.452623	0.401266	382	377	-0.123179	0.0784448	-0.0641151	0.143775	Disorders of fluid, electrolyte, and acid-base balance	endocrine/metabolic	0.729528	0.941878	-0.0621971	Diurnal rhythms	Phase	Hours
594	total_sleep_mean_abs_dev	0.069587	-0.00778448	0.140436	0.929757	0.401312	409	145	-0.0229332	0.162107	-0.180873	0.165304	Urinary calculus	genitourinary	0.866164	0.941878	0.0773715	Sleep	Sleep	Hours
594	tasks_light_within_day_SD	-0.0371855	-0.105574	0.514179	0.168222	0.401323	409	145	-0.148913	0.074542	-0.255745	0.0445962	Urinary calculus	genitourinary	0.779031	0.941878	0.0683887	Physical activity	Physical activity variability	Fraction of time
594	sedentary_within_day_SD_L5	-0.0759358	-0.00452833	0.0892807	0.959416	0.401395	409	145	-0.163525	0.0116539	-0.178952	0.169896	Urinary calculus	genitourinary	0.97733	0.941967	-0.0714074	Physical activity	Physical activity variability	Fraction of time
557	inactivity_peak_time_mean_abs_dev	-0.0320343	0.100672	0.782551	0.280117	0.401499	62	133	-0.259532	0.195464	-0.0820215	0.283366	Intestinal malabsorption (non-celiac)	digestive	0.25238	0.942049	-0.132707	Diurnal rhythms	Phase	Hours
242	self_report_sleep_duration_abs_dev	0.0789384	-0.0379137	0.528787	0.534805	0.4015	63	266	-0.166707	0.324584	-0.157639	0.0818116	Thyrotoxicosis with or without goiter	endocrine/metabolic	0.693714	0.942049	0.116852	Sleep	Self-report	Hours
244	main_sleep_ratio_mean	0.0198936	-0.0332295	0.684919	0.289468	0.401646	319	1359	-0.0762031	0.11599	-0.0947144	0.0282555	Hypothyroidism	endocrine/metabolic	0.5373	0.942114	0.0531231	Sleep	Sleep
800	self_report_nap_during_day	0.0685772	-0.1054	0.543388	0.563248	0.401647	84	82	-0.152612	0.289767	-0.46281	0.25201	Fracture of lower limb	injuries & poisonings	0.840117	0.942114	0.173977	Sleep	Self-report
495	acceleration_hourly_SD_M10	-0.0278387	-0.0676231	0.263016	0.00846449	0.401653	1367	1972	-0.0765876	0.0209103	-0.11796	-0.0172863	Asthma	respiratory	0.930295	0.942114	0.0397844	Physical activity	Physical activity variability	Fraction of time
577	MET_hourly_SD_M10	-0.0857805	-0.220605	0.397866	0.0387394	0.401694	89	94	-0.28465	0.113089	-0.429791	-0.0114189	Diseases of pancreas	digestive	0.0967718	0.942114	0.134824	Physical activity	Physical activity variability
735	inactivity_peak_time_mean_abs_dev	-0.0737598	0.00558485	0.388003	0.900864	0.401702	116	599	-0.241234	0.0937144	-0.08229	0.0934597	Acquired foot deformities	musculoskeletal	0.678735	0.942114	-0.0793447	Diurnal rhythms	Phase	Hours
782	MET_peak_time_mean_abs_dev	0.121699	-0.0154368	0.272968	0.899286	0.401806	81	72	-0.0958897	0.339289	-0.2545	0.223626	Symptoms involving skin and other integumentary tissue	symptoms	0.842616	0.942235	0.137136	Diurnal rhythms	Phase	Hours
595	sleep_overall_L5	-0.19782	-0.108898	0.0206832	0.423874	0.401831	104	67	-0.365391	-0.030248	-0.375796	0.158	Hydronephrosis	genitourinary	0.824711	0.942235	-0.0889216	Sleep	Sleep	Fraction of time
474	temp_amplitude	-0.163526	-0.088351	0.0254743	0.212438	0.401906	159	206	-0.306982	-0.0200693	-0.227232	0.0505296	Acute and chronic tonsillitis	respiratory	0.716728	0.942235	-0.0751747	Diurnal rhythms	Amplitude	Celsius
578	self_report_sleep_duration	-0.0189461	0.0260799	0.637261	0.467419	0.401915	680	807	-0.0977004	0.0598081	-0.0442634	0.0964232	Gastrointestinal hemorrhage	digestive	0.452869	0.942235	-0.045026	Sleep	Self-report	Hours
704	acceleration_peak_value_SD	-0.0514037	0.0288884	0.419791	0.708235	0.401965	188	193	-0.176285	0.0734781	-0.122416	0.180193	Diseases of hair and hair follicles	dermatologic	0.0100753	0.942235	-0.0802921	Physical activity	Physical activity variability	Fraction of time
597	MVPA_hourly_SD_M10	-0.0106546	0.0954273	0.884469	0.322728	0.401982	158	120	-0.154375	0.133066	-0.093718	0.284573	Other disorders of urethra and urinary tract	genitourinary	8.53702e-07	0.942235	-0.106082	Physical activity	Physical activity variability	Fraction of time
990	moderate_hourly_SD_M10	0.00876355	-0.0742335	0.900834	0.271108	0.402079	195	231	-0.129084	0.146611	-0.206443	0.0579764	Effects radiation NOS	injuries & poisonings	0.716671	0.942235	0.0829971	Physical activity	Physical activity variability	Fraction of time
365	inactivity_peak_value_mean	0.0196888	0.0878697	0.718995	0.117812	0.40208	325	336	-0.0875669	0.126944	-0.0222461	0.197985	Glaucoma	sense organs	0.969648	0.942235	-0.0681809	Sleep	Sleep
350	cosinor_rsquared	-0.119035	-0.227885	0.114434	0.00817988	0.402126	160	145	-0.266832	0.0287614	-0.396773	-0.0589975	Abnormal movement	neurological	0.901698	0.942235	0.10885	Diurnal rhythms	Amplitude
261	sedentary_overall_L5	0.156477	0.0749924	0.0948188	0.42886	0.402156	87	146	-0.0271153	0.340069	-0.110798	0.260783	Vitamin deficiency	endocrine/metabolic	0.761399	0.942235	0.0814845	Physical activity	Physical activity	Fraction of time
568	walking_peak_value_mean	-0.0653862	-0.160676	0.407962	0.0240363	0.4022	151	208	-0.220263	0.0894909	-0.300233	-0.02112	Other disorders of peritoneum	digestive	6.40654e-05	0.942235	0.0952903	Physical activity	Physical activity	Hours
687	acceleration_hourly_SD	-0.10738	-0.218566	0.0922693	0.0016867	0.402206	184	225	-0.232391	0.0176317	-0.354964	-0.0821681	Symptoms affecting skin	dermatologic	0.958847	0.942235	0.111187	Physical activity	Physical activity variability	Fraction of time
288	MET_hourly_SD	-0.183292	-0.0872885	0.0413123	0.239115	0.402252	117	179	-0.35936	-0.00722473	-0.232622	0.0580448	Diseases of white blood cells	hematopoietic	0.202557	0.942235	-0.096004	Physical activity	Physical activity variability
798	MET_within_day_SD	-0.237171	-0.146851	0.00513792	0.0217691	0.402271	138	239	-0.403284	-0.0710576	-0.272296	-0.0214055	Malaise and fatigue	symptoms	0.00123193	0.942235	-0.0903204	Physical activity	Physical activity variability
747	sedentary_peak_time_mean	-0.0485224	0.0576914	0.549935	0.55506	0.402332	143	105	-0.2076	0.110555	-0.133901	0.249284	Cardiac and circulatory congenital anomalies	congenital anomalies	0.480628	0.942235	-0.106214	Diurnal rhythms	Phase	Hours past midnight
470	main_sleep_duration_mean	-0.0104591	0.0903732	0.87858	0.341477	0.402354	192	122	-0.14465	0.123732	-0.0958381	0.276585	Septal Deviations/Turbinate Hypertrophy	respiratory	0.327924	0.942235	-0.100832	Sleep	Sleep	Hours
296	tasks_light_hourly_SD	0.0337556	-0.0206578	0.552482	0.544398	0.402365	416	797	-0.07762	0.145131	-0.0874537	0.0461381	Mood disorders	mental disorders	0.985723	0.942235	0.0544134	Physical activity	Physical activity variability	Fraction of time
306	tasks_light_peak_value_mean	-0.0340929	0.00592749	0.312993	0.838038	0.402414	1605	1260	-0.100322	0.0321364	-0.0509116	0.0627666	Other mental disorder	mental disorders	0.800912	0.942235	-0.0400204	Physical activity	Physical activity	Fraction of time
598	num_wakings_mean	0.298357	0.238037	1.36443e-05	0.0258682	0.402416	175	98	0.163933	0.432782	0.0286564	0.447417	Abnormal findings on examination of urine	genitourinary	0.704396	0.942235	0.0603206	Sleep	Sleep
530	temp_L1_time	0.0466035	0.0159203	0.086559	0.544156	0.402493	1579	1803	-0.00669335	0.0999004	-0.035526	0.0673666	Diseases of esophagus	digestive	0.283328	0.942271	0.0306833	Diurnal rhythms	Phase	Hours past midnight
112	WASO_mean	0.209099	0.114784	0.0424219	0.271718	0.402501	74	110	0.0071506	0.411047	-0.0899062	0.319473	Candidiasis	infectious diseases	0.202001	0.942271	0.094315	Sleep	Sleep	Hours
80	MVPA_hourly_SD	-0.0520561	-0.151198	0.506349	0.0442399	0.402545	147	184	-0.205595	0.101483	-0.2985	-0.00389688	Postoperative infection	infectious diseases	0.0519259	0.942292	0.0991422	Physical activity	Physical activity variability	Fraction of time
568	MET_overall	-0.0828257	-0.167237	0.317117	0.0139894	0.402638	151	208	-0.245101	0.0794494	-0.300611	-0.033863	Other disorders of peritoneum	digestive	0.0120758	0.942348	0.0844111	Physical activity	Physical activity	MET
717	temp_RA	0.0891933	-0.0315387	0.4308	0.731559	0.402659	67	125	-0.132711	0.311098	-0.211736	0.148659	Polymyalgia Rheumatica	musculoskeletal	0.768148	0.942348	0.120732	Diurnal rhythms	Amplitude
564	amplitude	-0.0562893	-0.0983353	0.0625601	0.00060446	0.402717	1058	1412	-0.115531	0.00295202	-0.154528	-0.0421428	Functional digestive disorders	digestive	0.010872	0.942348	0.042046	Diurnal rhythms	Amplitude	g
244	MVPA_within_day_SD_M10	-0.116705	-0.072913	0.0300016	0.014223	0.40278	319	1359	-0.22211	-0.0113002	-0.131203	-0.0146226	Hypothyroidism	endocrine/metabolic	0.491309	0.942348	-0.0437919	Physical activity	Physical activity variability	Fraction of time
374	acceleration_between_day_SD	-0.0413132	0.0223703	0.455683	0.681817	0.402828	260	381	-0.149862	0.0672361	-0.0845765	0.129317	Other disorders of eyelids	sense organs	0.865967	0.942348	-0.0636835	Physical activity	Physical activity variability	g
979	temp_IV	0.0400536	-0.0715697	0.706058	0.351287	0.40288	79	170	-0.168101	0.248208	-0.222067	0.0789279	Adverse drug events and drug allergies	injuries & poisonings	0.550193	0.942348	0.111623	Diurnal rhythms	Variability
520	tasks_light_peak_value_mean	-0.0541681	-0.151315	0.667277	0.0609814	0.402883	83	128	-0.301143	0.192807	-0.309603	0.0069729	Disorders of tooth development	digestive	0.924254	0.942348	0.0971469	Physical activity	Physical activity	Fraction of time
979	sleep_peak_time_mean_abs_dev	-0.14668	-0.0462374	0.163115	0.569957	0.402901	79	170	-0.352816	0.0594565	-0.205759	0.113285	Adverse drug events and drug allergies	injuries & poisonings	0.949248	0.942348	-0.100443	Diurnal rhythms	Phase	Hours
535	sleep_peak_quality_mean	-0.0124826	0.0258968	0.681002	0.430014	0.402996	992	1168	-0.0719975	0.0470324	-0.0384222	0.0902158	Gastritis and duodenitis	digestive	0.488783	0.942348	-0.0383794	Sleep	Sleep	Hours
452	self_report_sleep_duration	0.149024	0.0627159	0.0595633	0.314007	0.403054	168	260	-0.00600818	0.304057	-0.0593723	0.184804	Other venous embolism and thrombosis	circulatory system	0.952956	0.942348	0.0863083	Sleep	Self-report	Hours
764	sedentary_within_day_SD_L5	0.148014	0.07883	0.0443475	0.326747	0.403089	146	177	0.00374166	0.292286	-0.0787211	0.236381	Sciatica	symptoms	0.944137	0.942348	0.0691837	Physical activity	Physical activity variability	Fraction of time
540	self_report_sleeplessness	0.0616333	-0.0460614	0.519025	0.593783	0.403107	188	256	-0.125708	0.248974	-0.215336	0.123214	Appendiceal conditions	digestive	0.974953	0.942348	0.107695	Sleep	Self-report
559	self_report_chronotype	0.0128468	-0.281066	0.953426	0.292756	0.403151	65	62	-0.418319	0.444013	-0.804714	0.242582	Ileostomy status	digestive	0.450104	0.942348	0.293913	Diurnal rhythms	Self-report
293	acceleration_peak_time_mean_abs_dev	-0.14762	-0.0389083	0.0836943	0.723201	0.403159	128	89	-0.314898	0.0196587	-0.254225	0.176408	Symptoms involving head and neck	mental disorders	0.595737	0.942348	-0.108711	Diurnal rhythms	Phase	Hours
452	acceleration_between_day_SD_M10	0.00807255	-0.0790692	0.906868	0.235667	0.403185	168	260	-0.127174	0.143319	-0.209753	0.0516149	Other venous embolism and thrombosis	circulatory system	0.143122	0.942348	0.0871418	Physical activity	Physical activity variability	Fraction of time
430	sleep_hourly_SD_L5	0.154971	0.0176467	0.150051	0.899214	0.403271	76	55	-0.0560569	0.365998	-0.255446	0.29074	Intracranial hemorrhage	circulatory system	0.0487359	0.942348	0.137324	Sleep	Sleep	Fraction of time
479	tasks_light_within_day_SD	0.0552044	-0.0486306	0.559903	0.549299	0.403338	143	130	-0.130396	0.240805	-0.207808	0.110547	Other upper respiratory disease	respiratory	0.910971	0.942348	0.103835	Physical activity	Physical activity variability	Fraction of time
274	other_sleep_mean	0.0803781	0.235698	0.0668088	0.120697	0.403361	417	52	-0.00556982	0.166326	-0.0619888	0.533385	Gout and other crystal arthropathies	endocrine/metabolic	0.00325996	0.942348	-0.15532	Sleep	Sleep	Hours
350	MVPA_within_day_SD_M10	-0.314789	-0.245232	2.95997e-05	0.00514261	0.40339	160	145	-0.462493	-0.167085	-0.41701	-0.0734547	Abnormal movement	neurological	0.293747	0.942348	-0.0695568	Physical activity	Physical activity variability	Fraction of time
165	temp_L1_time_abs_dev	0.128947	-0.00150761	0.260381	0.988916	0.403394	74	87	-0.0956108	0.353505	-0.214207	0.211192	Cancer within the respiratory system	neoplasms	0.768785	0.942348	0.130455	Diurnal rhythms	Phase	Hours
293	moderate_within_day_SD_M10	0.00989778	-0.104496	0.912375	0.319131	0.403429	128	89	-0.166397	0.186193	-0.310083	0.10109	Symptoms involving head and neck	mental disorders	0.733145	0.942348	0.114394	Physical activity	Physical activity variability	Fraction of time
366	acceleration_hourly_SD_M10	-0.0401044	-0.00889436	0.179516	0.776863	0.403435	961	1340	-0.0986666	0.0184578	-0.0704071	0.0526184	Cataract	sense organs	0.00022147	0.942348	-0.0312101	Physical activity	Physical activity variability	Fraction of time
573	acceleration_within_day_SD_L5	0.0391242	-0.0315131	0.474172	0.638961	0.403545	287	267	-0.0680211	0.14627	-0.16317	0.100144	Other disorders of liver	digestive	0.93026	0.942348	0.0706374	Physical activity	Physical activity variability	Fraction of time
458	moderate_within_day_SD	-0.12963	-0.0495107	0.0399171	0.388266	0.403592	297	283	-0.253288	-0.00597165	-0.161988	0.0629671	Hypotension	circulatory system	0.928958	0.942348	-0.080119	Physical activity	Physical activity variability	Fraction of time
451	MVPA_hourly_SD_M10	-0.0960447	-0.00608276	0.202635	0.946592	0.403595	148	137	-0.243797	0.0517077	-0.184064	0.171899	Phlebitis and thrombophlebitis	circulatory system	2.56381e-16	0.942348	-0.089962	Physical activity	Physical activity variability	Fraction of time
715	MVPA_hourly_SD	-0.047512	-0.161455	0.610106	0.0567441	0.403608	107	147	-0.230138	0.135114	-0.327544	0.0046346	Other inflammatory spondylopathies	musculoskeletal	9.47464e-20	0.942348	0.113943	Physical activity	Physical activity variability	Fraction of time
208	MVPA_hourly_SD	-0.0465019	-0.0092426	0.136366	0.796145	0.40371	1019	869	-0.107694	0.0146904	-0.0793667	0.0608815	Benign neoplasm of colon	neoplasms	0.13611	0.942348	-0.0372593	Physical activity	Physical activity variability	Fraction of time
716	moderate_peak_value_mean	0.0613408	0.020405	0.0819497	0.455878	0.403782	1035	1443	-0.00777555	0.130457	-0.0332317	0.0740416	Other arthropathies	musculoskeletal	0.292507	0.942348	0.0409359	Physical activity	Physical activity	Hours
496	sleep_peak_time_mean	0.201287	0.164781	1.51522e-05	0.00156428	0.403785	440	440	0.110114	0.29246	0.0626637	0.266899	Chronic airway obstruction	respiratory	0.847532	0.942348	0.0365059	Diurnal rhythms	Phase	Hours past midnight
70	sedentary_overall_M10	0.0310041	-0.0836046	0.742413	0.390508	0.403796	102	108	-0.153896	0.215905	-0.274437	0.107228	Viral hepatitis	infectious diseases	0.872599	0.942348	0.114609	Physical activity	Physical activity	Fraction of time
740	acceleration_within_day_SD_L5	0.0115325	0.0497536	0.682988	0.06336	0.403823	1210	2068	-0.0438169	0.0668819	-0.00276859	0.102276	Osteoarthrosis	musculoskeletal	0.557407	0.942348	-0.0382211	Physical activity	Physical activity variability	Fraction of time
598	acceleration_hourly_SD	0.00365514	-0.105795	0.955221	0.316012	0.403875	175	98	-0.123931	0.131241	-0.312601	0.10101	Abnormal findings on examination of urine	genitourinary	0.653985	0.942348	0.10945	Physical activity	Physical activity variability	Fraction of time
535	main_sleep_offset_mean_abs_dev	0.0701423	0.0393996	0.0253973	0.227262	0.403881	992	1168	0.00864074	0.131644	-0.0245568	0.103356	Gastritis and duodenitis	digestive	0.14487	0.942348	0.0307427	Diurnal rhythms	Phase	Hours
521	acceleration_M10_time	0.0328271	-0.0711021	0.682579	0.437938	0.403884	134	142	-0.12451	0.190164	-0.250766	0.108562	Diseases of hard tissues of teeth	digestive	0.924749	0.942348	0.103929	Diurnal rhythms	Phase	Hours past midnight
1010	sedentary_within_day_SD	0.0112659	0.0722175	0.842111	0.117357	0.403903	325	490	-0.0995888	0.122121	-0.0181714	0.162606	Other tests		0.811943	0.942348	-0.0609516	Physical activity	Physical activity variability	Fraction of time
479	main_sleep_offset_mean_abs_dev	0.109577	0.017033	0.161522	0.854995	0.403903	143	130	-0.043834	0.262988	-0.165651	0.199717	Other upper respiratory disease	respiratory	0.514101	0.942348	0.0925438	Diurnal rhythms	Phase	Hours
579	MET_overall_M10	-0.160462	-0.0614459	0.0739368	0.408736	0.403963	123	174	-0.336457	0.0155319	-0.207231	0.0843387	Other symptoms involving abdomen and pelvis	digestive	0.00695068	0.942348	-0.0990164	Physical activity	Physical activity	MET
292	sedentary_IV	0.0613066	-0.0235694	0.350192	0.768158	0.403969	227	171	-0.067317	0.18993	-0.180283	0.133144	Neurological disorders	mental disorders	0.976153	0.942348	0.084876	Diurnal rhythms	Variability
277	sedentary_overall_L5	-0.0986114	0.0140548	0.255463	0.912968	0.404001	101	79	-0.268575	0.0713526	-0.237996	0.266106	Other disorders of metabolism	endocrine/metabolic	0.883872	0.942348	-0.112666	Physical activity	Physical activity	Fraction of time
835	sleep_peak_quality_mean	-0.123605	-0.0424035	0.0892602	0.635145	0.404106	154	142	-0.26617	0.0189606	-0.217562	0.132755	Internal derangement of knee	injuries & poisonings	0.757533	0.942348	-0.081201	Sleep	Sleep	Hours
368	sleep_within_day_SD_L5	0.0968242	0.0164803	0.173179	0.845123	0.404124	157	165	-0.0425059	0.236154	-0.148879	0.18184	Visual disturbances	sense organs	0.940102	0.942348	0.0803439	Sleep	Sleep
365	sleep_peak_quality_mean	0.0130774	-0.0553289	0.799308	0.350573	0.404127	325	336	-0.0877402	0.113895	-0.171503	0.0608451	Glaucoma	sense organs	0.483967	0.942348	0.0684062	Sleep	Sleep	Hours
687	inactivity_peak_time_mean	0.0996763	0.0253667	0.151136	0.723132	0.404131	184	225	-0.0364166	0.235769	-0.114975	0.165708	Symptoms affecting skin	dermatologic	0.672046	0.942348	0.0743096	Diurnal rhythms	Phase	Hours past midnight
70	sedentary_overall	0.102986	-0.00676573	0.272485	0.944461	0.404178	102	108	-0.0809599	0.286932	-0.197125	0.183593	Viral hepatitis	infectious diseases	0.735937	0.942348	0.109752	Physical activity	Physical activity	Fraction of time
1100	walking_overall_M10	-0.0613911	0.0422412	0.53689	0.56727	0.40418	96	197	-0.256248	0.133466	-0.102485	0.186967	Family history		0.719589	0.942348	-0.103632	Physical activity	Physical activity	Fraction of time
38	sedentary_peak_value_mean	0.083696	0.159728	0.190842	0.0283661	0.40421	261	184	-0.0417117	0.209104	0.0169217	0.302535	Septicemia	infectious diseases	0.0973782	0.942348	-0.0760325	Physical activity	Physical activity	Hours
480	acceleration_within_day_SD	-0.201548	-0.183245	2.71808e-08	2.53081e-05	0.40423	617	564	-0.272594	-0.130503	-0.268502	-0.0979888	Pneumonia	respiratory	0.774124	0.942348	-0.018303	Physical activity	Physical activity variability	Fraction of time
519	sedentary_RA	-0.168764	-0.273913	0.000552495	2.25563e-06	0.404242	352	368	-0.264523	-0.073005	-0.387415	-0.160411	Other diseases of respiratory system, not elsewhere classified	respiratory	0.646457	0.942348	0.105149	Diurnal rhythms	Amplitude
695	acceleration_overall_M10	0.0177182	-0.0816263	0.842526	0.255599	0.404325	105	193	-0.157092	0.192528	-0.222356	0.0591031	Erythematous conditions	dermatologic	0.419223	0.942396	0.0993445	Physical activity	Physical activity	g
496	phase_abs_dev	0.066373	0.142581	0.145206	0.00805821	0.40435	440	440	-0.0229338	0.15568	0.0371152	0.248047	Chronic airway obstruction	respiratory	0.509324	0.942396	-0.0762083	Diurnal rhythms	Phase	Hours
475	sleep_hourly_SD_L5	0.133825	0.0559101	0.0713533	0.443717	0.404383	160	201	-0.0116333	0.279283	-0.0871645	0.198985	Chronic sinusitis	respiratory	0.681817	0.942396	0.0779148	Sleep	Sleep	Fraction of time
715	sedentary_overall_M10	-0.0386252	0.0675232	0.681368	0.419393	0.404402	107	147	-0.223007	0.145757	-0.0963796	0.231426	Other inflammatory spondylopathies	musculoskeletal	0.000328715	0.942396	-0.106148	Physical activity	Physical activity	Fraction of time
371	acceleration_IV	-0.166863	-0.0728357	0.0589882	0.413939	0.404542	113	131	-0.34006	0.00633489	-0.247576	0.101905	Inflammation of the eye	sense organs	0.527614	0.942568	-0.0940268	Diurnal rhythms	Variability
686	MET_within_day_SD	-0.007881	-0.0988183	0.914367	0.224875	0.404575	183	144	-0.151532	0.13577	-0.258405	0.0607685	Other local infections of skin and subcutaneous tissue	dermatologic	0.680394	0.942568	0.0909373	Physical activity	Physical activity variability
362	MVPA_hourly_SD_M10	-0.0501018	-0.139031	0.422039	0.0319315	0.40458	221	273	-0.172411	0.0722076	-0.266052	-0.0120102	Other retinal disorders	sense organs	0.00119191	0.942568	0.0889293	Physical activity	Physical activity variability	Fraction of time
368	main_sleep_offset_mean	0.0218867	-0.0751729	0.769766	0.372512	0.404701	157	165	-0.124685	0.168458	-0.240394	0.0900486	Visual disturbances	sense organs	0.584293	0.942711	0.0970596	Diurnal rhythms	Phase	Hours past midnight
483	acceleration_hourly_SD_M10	-0.0327319	-0.162766	0.722302	0.0839857	0.404742	86	125	-0.213257	0.147793	-0.347382	0.0218496	Acute bronchitis and bronchiolitis	respiratory	0.390505	0.942711	0.130034	Physical activity	Physical activity variability	Fraction of time
561	main_sleep_duration_mean	-0.0205459	0.027805	0.642687	0.434905	0.404747	477	937	-0.107346	0.0662545	-0.0419911	0.0976012	Symptoms involving digestive system	digestive	0.675244	0.942711	-0.0483509	Sleep	Sleep	Hours
452	self_report_chronotype	-0.0374585	0.111701	0.775771	0.343871	0.404809	168	260	-0.295244	0.220327	-0.119614	0.343016	Other venous embolism and thrombosis	circulatory system	0.778659	0.942774	-0.149159	Diurnal rhythms	Self-report
430	acceleration_peak_time_mean	0.109604	-0.033596	0.318683	0.806002	0.404854	76	55	-0.105832	0.325041	-0.301727	0.234535	Intracranial hemorrhage	circulatory system	0.680394	0.942799	0.1432	Diurnal rhythms	Phase	Hours past midnight
214	sedentary_within_day_SD_L5	0.0395196	-0.0345332	0.478889	0.632564	0.404913	256	224	-0.0698726	0.148912	-0.1761	0.107034	Lipoma	neoplasms	0.0734297	0.9428	0.0740528	Physical activity	Physical activity variability	Fraction of time
189	acceleration_L5_time	0.0711415	0.183318	0.270194	0.0875987	0.404956	229	93	-0.05532	0.197603	-0.0270201	0.393657	Cancer of urinary organs (incl. kidney and bladder)	neoplasms	0.012739	0.9428	-0.112177	Diurnal rhythms	Phase	Hours past midnight
573	acceleration_L5_time	-0.0534713	0.01718	0.357724	0.789698	0.404964	287	267	-0.167426	0.0604831	-0.109078	0.143438	Other disorders of liver	digestive	0.965698	0.9428	-0.0706512	Diurnal rhythms	Phase	Hours past midnight
189	main_sleep_onset_SD	0.134022	0.0430467	0.0320869	0.690498	0.404994	229	93	0.0114666	0.256578	-0.168851	0.254944	Cancer of urinary organs (incl. kidney and bladder)	neoplasms	0.865865	0.9428	0.0909756	Diurnal rhythms	Phase Variability	Hours
430	main_sleep_duration_mean	0.060276	0.222107	0.577497	0.117266	0.405066	76	55	-0.151813	0.272365	-0.0558173	0.50003	Intracranial hemorrhage	circulatory system	0.730146	0.942886	-0.161831	Sleep	Sleep	Hours
531	self_report_sleep_duration_abs_dev	0.0598643	0.124818	0.27202	0.0284126	0.405107	346	307	-0.0469571	0.166686	0.0131905	0.236446	Peptic ulcer (excl. esophageal)	digestive	0.827337	0.9429	-0.0649541	Sleep	Self-report	Hours
537	sleep_within_day_SD_L5	0.0746069	0.19878	0.336056	0.0291098	0.405192	133	142	-0.0774026	0.226616	0.0202288	0.377331	Other disorders of stomach and duodenum	digestive	0.247545	0.94298	-0.124173	Sleep	Sleep
349	moderate_overall_M10	0.101222	-0.0601101	0.502195	0.615405	0.405315	56	60	-0.194435	0.396878	-0.294633	0.174412	Other and unspecified disorders of the nervous system	neurological	0.459856	0.94298	0.161332	Physical activity	Physical activity	Fraction of time
789	MET_RA	-0.101311	-0.170308	0.0720862	5.78031e-05	0.405327	283	594	-0.211714	0.00909161	-0.253299	-0.0873173	Nausea and vomiting	symptoms	0.187312	0.94298	0.0689966	Diurnal rhythms	Amplitude	MET
535	MET_peak_time_mean_abs_dev	-0.00420301	0.0340016	0.899523	0.273863	0.405348	992	1168	-0.0694478	0.0610418	-0.0269042	0.0949073	Gastritis and duodenitis	digestive	0.655325	0.94298	-0.0382046	Diurnal rhythms	Phase	Hours
979	sedentary_within_day_SD_L5	0.140333	0.0483586	0.15931	0.556441	0.405401	79	170	-0.0551008	0.335767	-0.112802	0.209519	Adverse drug events and drug allergies	injuries & poisonings	0.907737	0.94298	0.0919744	Physical activity	Physical activity variability	Fraction of time
289	MVPA_hourly_SD	-0.259903	-0.18807	0.000454481	0.0163661	0.405515	166	173	-0.405175	-0.114632	-0.341614	-0.0345268	Other diseases of blood and blood-forming organs	hematopoietic	0.483763	0.94298	-0.0718329	Physical activity	Physical activity variability	Fraction of time
994	phase	0.276915	0.232025	3.05162e-05	0.00875019	0.405548	192	155	0.146766	0.407065	0.0585676	0.405481	Sepsis and SIRS	injuries & poisonings	0.702094	0.94298	0.0448908	Diurnal rhythms	Phase	Hours past midnight
571	acceleration_IV	-0.0612099	0.0365725	0.428882	0.688616	0.405601	150	128	-0.212862	0.0904426	-0.142308	0.215453	Chronic liver disease and cirrhosis	digestive	0.481284	0.94298	-0.0977824	Diurnal rhythms	Variability
41	acceleration_L5_time_abs_dev	0.0976854	0.0488084	0.0403887	0.305513	0.405626	424	506	0.00427938	0.191091	-0.0445526	0.142169	Bacterial infection NOS	infectious diseases	0.160614	0.94298	0.048877	Diurnal rhythms	Phase	Hours
701	mesor	-0.102335	-0.0225871	0.168969	0.730771	0.405661	158	224	-0.248153	0.0434834	-0.151246	0.106072	Other hypertrophic and atrophic conditions of skin	dermatologic	0.930815	0.94298	-0.0797478	Physical activity	Physical activity	g
726	moderate_between_day_SD_M10	0.023779	-0.0340293	0.65313	0.450001	0.405687	370	515	-0.0799278	0.127486	-0.122323	0.0542646	Peripheral enthesopathies and allied syndromes	musculoskeletal	0.381834	0.94298	0.0578083	Physical activity	Physical activity variability	Fraction of time
727	moderate_overall	0.139772	0.0430919	0.0785138	0.386369	0.40574	218	339	-0.0159368	0.295481	-0.0544134	0.140597	Other disorders of synovium, tendon, and bursa	musculoskeletal	0.306069	0.94298	0.09668	Physical activity	Physical activity	Fraction of time
859	temp_phase	-0.0681035	0.036273	0.436936	0.721003	0.405826	96	149	-0.239815	0.103608	-0.162811	0.235357	Complication due to other implant and internal device	injuries & poisonings	0.938363	0.94298	-0.104376	Diurnal rhythms	Phase	Hours past midnight
858	self_report_IPAQ_activity_group	0.190371	0.0522288	0.114026	0.645418	0.405881	115	168	-0.0457349	0.426476	-0.170258	0.274716	Complication of internal orthopedic device	injuries & poisonings	0.138034	0.94298	0.138142	Physical activity	Self-report physical activity
379	temp_L1_time	0.0827281	0.00573315	0.230144	0.928811	0.405893	209	262	-0.0523967	0.217853	-0.120046	0.131513	Other disorders of eye	sense organs	0.504969	0.94298	0.0769949	Diurnal rhythms	Phase	Hours past midnight
477	sedentary_overall	0.134744	0.0174534	0.149454	0.87818	0.405903	103	78	-0.0484713	0.317959	-0.205733	0.24064	Epistaxis or throat hemorrhage	respiratory	0.0110657	0.94298	0.117291	Physical activity	Physical activity	Fraction of time
577	temp_RA	0.121785	0.00749365	0.218474	0.943348	0.405924	89	94	-0.0721862	0.315757	-0.199195	0.214183	Diseases of pancreas	digestive	0.701813	0.94298	0.114292	Diurnal rhythms	Amplitude
561	self_report_IPAQ_activity_group	-0.170401	-0.102717	0.00795061	0.0357438	0.406031	477	937	-0.296226	-0.0445767	-0.198592	-0.00684295	Symptoms involving digestive system	digestive	0.322479	0.94298	-0.0676837	Physical activity	Self-report physical activity
394	moderate_overall	-0.0575821	-0.109983	0.382798	0.0614356	0.406054	321	245	-0.1869	0.0717357	-0.225237	0.0052702	Rheumatic disease of the heart valves	circulatory system	0.322473	0.94298	0.0524012	Physical activity	Physical activity	Fraction of time
785	MET_within_day_SD_L5	0.0144072	-0.0199126	0.638974	0.448848	0.40607	1006	1836	-0.0457858	0.0746002	-0.0714475	0.0316223	Abdominal pain	symptoms	0.520444	0.94298	0.0343198	Physical activity	Physical activity variability
687	acceleration_within_day_SD	-0.131262	-0.236305	0.0437779	0.000461366	0.406105	184	225	-0.258862	-0.0036622	-0.368538	-0.104073	Symptoms affecting skin	dermatologic	0.920411	0.94298	0.105043	Physical activity	Physical activity variability	Fraction of time
361	main_sleep_offset_mean	-0.0421845	0.0522087	0.516517	0.584323	0.406115	208	128	-0.169639	0.0852703	-0.13484	0.239257	Retinal detachments and defects	sense organs	0.405373	0.94298	-0.0943932	Diurnal rhythms	Phase	Hours past midnight
471	MVPA_IV	0.106479	0.00927956	0.108009	0.930162	0.406133	205	93	-0.0233723	0.23633	-0.198253	0.216812	Nasal polyps	respiratory	0.419223	0.94298	0.0971995	Diurnal rhythms	Variability
228	main_sleep_onset_mean	0.126027	-0.0202888	0.332214	0.877468	0.406135	51	66	-0.128716	0.38077	-0.278213	0.237636	Hemangioma and lymphangioma, any site	neoplasms	0.420041	0.94298	0.146316	Diurnal rhythms	Phase	Hours past midnight
596	MVPA_overall	0.002637	-0.0578739	0.953419	0.308457	0.406172	512	315	-0.0858465	0.0911205	-0.169251	0.0535035	Other disorders of bladder	genitourinary	0.00192242	0.94298	0.0605109	Physical activity	Physical activity	Fraction of time
274	tasks_light_hourly_SD	-0.0806822	0.0476284	0.155951	0.711399	0.406177	417	52	-0.192139	0.0307744	-0.204694	0.29995	Gout and other crystal arthropathies	endocrine/metabolic	0.573127	0.94298	-0.128311	Physical activity	Physical activity variability	Fraction of time
340	sedentary_within_day_SD	0.0317312	-0.0320663	0.640625	0.369455	0.406203	218	831	-0.101497	0.16496	-0.102095	0.0379628	Migraine	neurological	0.97733	0.94298	0.0637975	Physical activity	Physical activity variability	Fraction of time
574	phase	-0.021215	0.031639	0.658733	0.400235	0.406271	377	923	-0.115364	0.0729339	-0.0420809	0.105359	Cholelithiasis and cholecystitis	digestive	0.949197	0.94298	-0.052854	Diurnal rhythms	Phase	Hours past midnight
401	acceleration_within_day_SD_M10	-0.0740487	-0.0611471	0.000102578	0.00408858	0.406307	4022	3674	-0.111407	-0.0366901	-0.102885	-0.0194088	Hypertension	circulatory system	0.297854	0.94298	-0.0129017	Physical activity	Physical activity variability	Fraction of time
458	tasks_light_hourly_SD	0.062055	-0.014283	0.357498	0.797436	0.406312	297	283	-0.07013	0.19424	-0.123355	0.0947894	Hypotension	circulatory system	0.978743	0.94298	0.076338	Physical activity	Physical activity variability	Fraction of time
153	acceleration_L5_time	0.104408	0.019753	0.131201	0.812715	0.406316	199	157	-0.0311699	0.239986	-0.14366	0.183166	Colorectal cancer	neoplasms	0.235659	0.94298	0.0846551	Diurnal rhythms	Phase	Hours past midnight
364	moderate_hourly_SD_M10	0.0255753	-0.12922	0.843264	0.323506	0.406333	57	61	-0.227957	0.279107	-0.385756	0.127317	Corneal opacity and other disorders of cornea	sense organs	0.116342	0.94298	0.154795	Physical activity	Physical activity variability	Fraction of time
507	acceleration_IV	-0.0252019	0.0426449	0.627262	0.496251	0.406369	334	266	-0.126928	0.0765245	-0.0802024	0.165492	Pleurisy; pleural effusion	respiratory	0.69698	0.94298	-0.0678469	Diurnal rhythms	Variability
211	moderate_peak_value_mean	-0.00449522	-0.0733521	0.950481	0.156128	0.406385	218	347	-0.146369	0.137379	-0.174726	0.0280218	Benign neoplasm of other parts of digestive system	neoplasms	0.6151	0.94298	0.0688568	Physical activity	Physical activity	Hours
564	MET_within_day_SD	-0.0709836	-0.105639	0.0279859	0.000140028	0.406407	1058	1412	-0.134294	-0.00767306	-0.160004	-0.0512747	Functional digestive disorders	digestive	0.0415794	0.94298	0.0346557	Physical activity	Physical activity variability
575	sedentary_peak_value_mean	0.0147116	0.104848	0.867878	0.128298	0.406442	132	205	-0.158625	0.188048	-0.030275	0.23997	Other biliary tract disease	digestive	0.96664	0.94298	-0.0901361	Physical activity	Physical activity	Hours
1011	sedentary_peak_value_mean	0.0534657	-0.0458282	0.572062	0.534601	0.406447	119	176	-0.132006	0.238937	-0.190474	0.0988176	Complications of surgical and medical procedures		0.461709	0.94298	0.0992939	Physical activity	Physical activity	Hours
211	sedentary_hourly_SD_L5	0.0803023	0.0131651	0.213159	0.812688	0.406471	218	347	-0.0461256	0.20673	-0.0957313	0.122061	Benign neoplasm of other parts of digestive system	neoplasms	0.409932	0.94298	0.0671372	Physical activity	Physical activity variability	Fraction of time
563	mesor	-0.117454	-0.177644	0.0140574	2.39914e-05	0.406501	406	575	-0.211191	-0.0237163	-0.260058	-0.0952292	Constipation	digestive	0.000116231	0.94298	0.0601898	Physical activity	Physical activity	g
599	acceleration_during_main_sleep_mean	-0.00180677	-0.0429949	0.957384	0.231935	0.406615	979	838	-0.068079	0.0644655	-0.113491	0.0275013	Other symptoms/disorders or the urinary system	genitourinary	0.948215	0.943099	0.0411881	Sleep	Sleep	g
292	main_sleep_onset_mean_abs_dev	0.0648401	0.170327	0.291354	0.0438845	0.406645	227	171	-0.0556045	0.185285	0.00466833	0.335986	Neurological disorders	mental disorders	0.941883	0.943099	-0.105487	Diurnal rhythms	Phase	Hours
512	num_wakings_mean	0.140206	0.098752	0.00428064	0.069513	0.406657	350	394	0.044016	0.236397	-0.00788374	0.205388	Other symptoms of respiratory system	respiratory	0.625651	0.943099	0.0414543	Sleep	Sleep
721	moderate_hourly_SD	-0.0726728	0.0282229	0.4633	0.686181	0.40674	108	195	-0.266887	0.121541	-0.108688	0.165133	Spondylosis and allied disorders	musculoskeletal	0.267023	0.943125	-0.100896	Physical activity	Physical activity variability	Fraction of time
428	sleep_peak_quality_SD	0.112797	0.200551	0.061735	0.0214274	0.406783	293	137	-0.00554127	0.231135	0.0296796	0.371422	Congestive heart failure; nonhypertensive	circulatory system	5.97928e-09	0.943125	-0.0877536	Sleep	Sleep variability	Hours
211	sedentary_overall_L5	0.0602562	-0.0031233	0.309169	0.959358	0.406819	218	347	-0.0558768	0.176389	-0.123255	0.117008	Benign neoplasm of other parts of digestive system	neoplasms	0.523513	0.943125	0.0633795	Physical activity	Physical activity	Fraction of time
368	phase_abs_dev	0.084462	-0.000839015	0.249447	0.992166	0.406886	157	165	-0.0592799	0.228204	-0.168336	0.166658	Visual disturbances	sense organs	0.514513	0.943125	0.085301	Diurnal rhythms	Phase	Hours
10	MET_within_day_SD_L5	-0.0703672	0.0772292	0.559206	0.555709	0.406901	59	63	-0.306526	0.165792	-0.17967	0.334128	Tuberculosis	infectious diseases	0.99469	0.943125	-0.147596	Physical activity	Physical activity variability
381	sedentary_overall	-0.000814766	0.143032	0.994231	0.255398	0.406944	71	66	-0.221688	0.220058	-0.10346	0.389523	Otitis media and Eustachian tube disorders	sense organs	0.909028	0.943125	-0.143846	Physical activity	Physical activity	Fraction of time
717	tasks_light_peak_value_mean	0.0312227	0.140167	0.822812	0.0909199	0.406985	67	125	-0.242068	0.304513	-0.0223379	0.302673	Polymyalgia Rheumatica	musculoskeletal	0.946997	0.943125	-0.108945	Physical activity	Physical activity	Fraction of time
561	inactivity_peak_value_mean	0.020118	-0.0274033	0.656628	0.423341	0.407019	477	937	-0.0685781	0.108814	-0.0944888	0.0396822	Symptoms involving digestive system	digestive	0.637839	0.943125	0.0475213	Sleep	Sleep
374	walking_peak_value_mean	-0.117772	-0.0550958	0.0535981	0.297397	0.407128	260	381	-0.237368	0.00182422	-0.158729	0.0485371	Other disorders of eyelids	sense organs	0.0321165	0.943125	-0.0626762	Physical activity	Physical activity	Hours
351	acceleration_overall_M10	0.191579	0.146763	0.00109009	0.000266032	0.407171	244	645	0.0766247	0.306534	0.0678824	0.225643	Other peripheral nerve disorders	neurological	0.281194	0.943125	0.0448167	Physical activity	Physical activity	g
455	num_wakings_mean	0.0179533	-0.0258527	0.604211	0.511822	0.407212	721	754	-0.0499329	0.0858396	-0.103096	0.051391	Hemorrhoids	circulatory system	0.0309261	0.943125	0.043806	Sleep	Sleep
586	acceleration_peak_time_mean_abs_dev	-0.0441812	0.0441416	0.504956	0.601562	0.407213	216	152	-0.174067	0.0857047	-0.121555	0.209838	Other disorders of the kidney and ureters	genitourinary	0.685548	0.943125	-0.0883229	Diurnal rhythms	Phase	Hours
211	acceleration_M10_time	-0.0894234	-0.0265661	0.156805	0.647969	0.407215	218	347	-0.21321	0.0343635	-0.140609	0.0874772	Benign neoplasm of other parts of digestive system	neoplasms	0.668811	0.943125	-0.0628573	Diurnal rhythms	Phase	Hours past midnight
80	self_report_sleep_duration	0.0904802	-0.00267045	0.281901	0.970853	0.407305	147	184	-0.0743277	0.255288	-0.145923	0.140582	Postoperative infection	infectious diseases	0.445827	0.943125	0.0931507	Sleep	Self-report	Hours
202	total_sleep_mean_abs_dev	-0.0831281	0.0344395	0.36307	0.765875	0.407308	106	85	-0.262268	0.0960114	-0.192251	0.26113	Cancer of other lymphoid, histiocytic tissue	neoplasms	0.855278	0.943125	-0.117568	Sleep	Sleep	Hours
507	MET_overall_M10	-0.240249	-0.168971	1.46082e-05	0.00500992	0.407317	334	266	-0.348868	-0.131631	-0.286974	-0.0509679	Pleurisy; pleural effusion	respiratory	0.648267	0.943125	-0.0712782	Physical activity	Physical activity	MET
798	inactivity_peak_time_mean_abs_dev	-0.0862076	-0.00465428	0.274643	0.947264	0.407347	138	239	-0.240879	0.0684639	-0.142577	0.133268	Malaise and fatigue	symptoms	0.300322	0.943125	-0.0815533	Diurnal rhythms	Phase	Hours
686	MET_overall_M10	0.0116357	-0.0787825	0.87467	0.331986	0.407351	183	144	-0.132956	0.156227	-0.237954	0.0803886	Other local infections of skin and subcutaneous tissue	dermatologic	0.805936	0.943125	0.0904182	Physical activity	Physical activity	MET
395	main_sleep_onset_mean	-0.0448503	0.0246932	0.416882	0.71129	0.407356	288	263	-0.153132	0.0634316	-0.106073	0.155459	Heart valve disorders	circulatory system	0.685028	0.943125	-0.0695435	Diurnal rhythms	Phase	Hours past midnight
508	temp_RA	0.124175	0.018608	0.148122	0.86008	0.407367	119	93	-0.0441166	0.292466	-0.188301	0.225517	Pulmonary collapse; interstitial and compensatory emphysema	respiratory	0.0877877	0.943125	0.105567	Diurnal rhythms	Amplitude
428	self_report_IPAQ_activity_group	-0.0149156	-0.145663	0.854968	0.282151	0.407432	293	137	-0.174866	0.145035	-0.41113	0.119804	Congestive heart failure; nonhypertensive	circulatory system	0.0636664	0.943125	0.130747	Physical activity	Self-report physical activity
1019	temp_L1_time_abs_dev	-0.04918	0.00340603	0.296815	0.937414	0.407441	448	551	-0.141574	0.0432141	-0.0816158	0.0884278	Other ill-defined and unknown causes of morbidity and mortality		0.893877	0.943125	-0.052586	Diurnal rhythms	Phase	Hours
1015	temp_L1_time_abs_dev	0.0310125	0.146414	0.765903	0.0972008	0.407497	88	128	-0.173146	0.235171	-0.0266072	0.319434	Effects of other external causes		0.967396	0.943125	-0.115401	Diurnal rhythms	Phase	Hours
38	walking_hourly_SD	-0.267507	-0.364352	1.00945e-05	1.57794e-06	0.407506	261	184	-0.386239	-0.148774	-0.513063	-0.215641	Septicemia	infectious diseases	1.2971e-08	0.943125	0.0968452	Physical activity	Physical activity variability	Fraction of time
689	sedentary_peak_time_mean	-0.0398008	0.0270601	0.472646	0.647939	0.407591	305	285	-0.148424	0.0688221	-0.0890933	0.143214	Disorder of skin and subcutaneous tissue NOS	dermatologic	0.723934	0.943156	-0.0668609	Diurnal rhythms	Phase	Hours past midnight
414	moderate_between_day_SD_M10	-0.165181	-0.0432578	0.0419474	0.725802	0.407651	153	68	-0.324346	-0.00601623	-0.285012	0.198496	Other forms of chronic heart disease	circulatory system	0.00408056	0.943156	-0.121923	Physical activity	Physical activity variability	Fraction of time
701	temp_IV	0.188653	0.11426	0.011756	0.0871639	0.407674	158	224	0.0418934	0.335412	-0.0166613	0.245182	Other hypertrophic and atrophic conditions of skin	dermatologic	0.302212	0.943156	0.0743924	Diurnal rhythms	Variability
727	MVPA_overall_M10	0.17287	0.106239	0.00916817	0.0538428	0.407682	218	339	0.0428449	0.302895	-0.00175589	0.214234	Other disorders of synovium, tendon, and bursa	musculoskeletal	6.46785e-08	0.943156	0.066631	Physical activity	Physical activity	Fraction of time
189	temp_IV	-0.0220873	0.0785597	0.726664	0.447157	0.407694	229	93	-0.145932	0.101757	-0.124001	0.28112	Cancer of urinary organs (incl. kidney and bladder)	neoplasms	0.563428	0.943156	-0.100647	Diurnal rhythms	Variability
939	temp_phase_abs_dev	0.0312312	-0.0236587	0.463283	0.672033	0.407743	404	489	-0.0522292	0.114692	-0.133192	0.0858745	Atopic/contact dermatitis due to other or unspecified	dermatologic	0.652211	0.94319	0.0548899	Diurnal rhythms	Phase	Hours
229	sedentary_overall_M10	-0.053281	-0.194127	0.67057	0.0537365	0.407795	57	99	-0.298794	0.192232	-0.391375	0.00312099	Benign neoplasm of unspecified sites	neoplasms	0.313409	0.943201	0.140846	Physical activity	Physical activity	Fraction of time
532	acceleration_IV	0.0668055	-0.00329383	0.290403	0.956992	0.407818	224	285	-0.0570455	0.190656	-0.123007	0.11642	Dysphagia	digestive	0.883885	0.943201	0.0700993	Diurnal rhythms	Variability
197	tasks_light_within_day_SD	-0.0807378	-0.0143084	0.191379	0.69597	0.407861	348	683	-0.201859	0.0403837	-0.0860779	0.057461	Chemotherapy	neoplasms	0.518854	0.94322	-0.0664293	Physical activity	Physical activity variability	Fraction of time
480	acceleration_within_day_SD_M10	-0.181265	-0.16123	7.66794e-07	0.000291216	0.40791	617	564	-0.253114	-0.109415	-0.248444	-0.0740161	Pneumonia	respiratory	0.921495	0.943253	-0.0200347	Physical activity	Physical activity variability	Fraction of time
729	MET_peak_value_mean	-0.134222	-0.0392167	0.143282	0.591531	0.408126	112	189	-0.313957	0.0455135	-0.182458	0.104025	Other disorders of soft tissues	musculoskeletal	0.00455413	0.94364	-0.0950053	Physical activity	Physical activity	MET
216	acceleration_overall	-0.0893864	-0.0303148	0.130947	0.524831	0.408273	237	424	-0.205382	0.0266089	-0.123752	0.063122	Benign neoplasm of skin	neoplasms	0.0716448	0.94364	-0.0590716	Physical activity	Physical activity	g
537	MVPA_hourly_SD	-0.0686922	-0.177372	0.405785	0.0408076	0.408292	133	142	-0.230647	0.0932625	-0.347327	-0.00741595	Other disorders of stomach and duodenum	digestive	0.836974	0.94364	0.108679	Physical activity	Physical activity variability	Fraction of time
474	tasks_light_hourly_SD	0.158284	0.0485721	0.0765257	0.456577	0.408297	159	206	-0.0168691	0.333437	-0.0793036	0.176448	Acute and chronic tonsillitis	respiratory	0.577073	0.94364	0.109712	Physical activity	Physical activity variability	Fraction of time
727	acceleration_during_main_sleep_mean	0.039481	-0.0327417	0.560611	0.551152	0.408335	218	339	-0.0934965	0.172459	-0.140411	0.0749279	Other disorders of synovium, tendon, and bursa	musculoskeletal	0.537485	0.94364	0.0722228	Sleep	Sleep	g
229	other_sleep_mean	0.164909	0.0576885	0.149849	0.596524	0.408369	57	99	-0.0595403	0.389357	-0.155893	0.27127	Benign neoplasm of unspecified sites	neoplasms	0.539807	0.94364	0.10722	Sleep	Sleep	Hours
800	temp_amplitude	0.151174	0.0357279	0.134059	0.745742	0.408413	84	82	-0.0465856	0.348933	-0.180235	0.251691	Fracture of lower limb	injuries & poisonings	0.485221	0.94364	0.115446	Diurnal rhythms	Amplitude	Celsius
414	sedentary_overall	0.119309	0.249389	0.122031	0.0442892	0.408457	153	68	-0.0319193	0.270538	0.00637115	0.492407	Other forms of chronic heart disease	circulatory system	0.00194647	0.94364	-0.13008	Physical activity	Physical activity	Fraction of time
276	temp_RA	0.0298793	0.0955056	0.542737	0.0768705	0.40847	382	377	-0.0663361	0.126095	-0.0103022	0.201313	Disorders of fluid, electrolyte, and acid-base balance	endocrine/metabolic	0.750702	0.94364	-0.0656263	Diurnal rhythms	Amplitude
345	sleep_overall_L5	-0.181963	-0.129868	0.0115829	0.136956	0.408504	149	167	-0.323225	-0.0407004	-0.30102	0.0412839	Epilepsy, recurrent seizures, convulsions	neurological	5.15391e-10	0.94364	-0.0520948	Sleep	Sleep	Fraction of time
389	sleep_overall_L5	-0.0968782	-0.0466703	0.0604889	0.491691	0.408537	302	280	-0.198027	0.00427091	-0.179702	0.086361	Hearing loss	sense organs	0.261564	0.94364	-0.0502079	Sleep	Sleep	Fraction of time
364	acceleration_M10_time	0.0600577	-0.0949137	0.622653	0.49761	0.408621	57	61	-0.179156	0.299271	-0.369197	0.179369	Corneal opacity and other disorders of cornea	sense organs	0.782236	0.94364	0.154971	Diurnal rhythms	Phase	Hours past midnight
740	acceleration_overall_M10	0.0248586	-0.00541692	0.378871	0.825345	0.408655	1210	2068	-0.0305103	0.0802274	-0.05353	0.0426962	Osteoarthrosis	musculoskeletal	0.0475933	0.94364	0.0302755	Physical activity	Physical activity	g
870	MVPA_within_day_SD_M10	-0.0739075	0.000105803	0.213036	0.998855	0.408664	256	200	-0.190236	0.0424212	-0.144404	0.144616	Open wounds of head; neck; and trunk	injuries & poisonings	0.836546	0.94364	-0.0740133	Physical activity	Physical activity variability	Fraction of time
702	MET_overall_L5	-0.0131557	-0.0919779	0.809896	0.137823	0.408673	269	319	-0.120346	0.0940344	-0.213462	0.0295065	Degenerative skin conditions and other dermatoses	dermatologic	0.629337	0.94364	0.0788223	Physical activity	Physical activity	MET
244	phase_abs_dev	0.0618018	0.0161685	0.235728	0.604184	0.408758	319	1359	-0.0403565	0.16396	-0.0449642	0.0773011	Hypothyroidism	endocrine/metabolic	0.486981	0.94364	0.0456334	Diurnal rhythms	Phase	Hours
371	self_report_snoring	-0.00149408	0.11139	0.986565	0.233911	0.408781	113	131	-0.175406	0.172418	-0.0720241	0.294804	Inflammation of the eye	sense organs	0.0307607	0.94364	-0.112884	Sleep	Self-report
394	MVPA_overall	-0.0547058	-0.126193	0.328484	0.0505586	0.408908	321	245	-0.164435	0.0550235	-0.252692	0.000307009	Rheumatic disease of the heart valves	circulatory system	0.0350555	0.94364	0.071487	Physical activity	Physical activity	Fraction of time
516	MVPA_hourly_SD	-0.19558	-0.366027	0.0926564	0.00803292	0.40891	66	56	-0.423545	0.0323847	-0.636665	-0.0953885	Abnormal sputum	respiratory	0.682703	0.94364	0.170447	Physical activity	Physical activity variability	Fraction of time
509	sedentary_peak_value_mean	0.216298	0.34863	0.0458297	0.0102471	0.408911	89	51	0.0040073	0.428589	0.0824892	0.61477	Respiratory failure, insufficiency, arrest	respiratory	0.111115	0.94364	-0.132331	Physical activity	Physical activity	Hours
479	MET_peak_time_mean_abs_dev	0.0234212	0.125165	0.777688	0.158995	0.408968	143	130	-0.139175	0.186018	-0.0490134	0.299343	Other upper respiratory disease	respiratory	0.927845	0.94364	-0.101744	Diurnal rhythms	Phase	Hours
317	sleep_within_day_SD_M10	0.110558	0.0650105	0.00772245	0.218131	0.408981	536	400	0.0292197	0.191895	-0.0384568	0.168478	Alcohol-related disorders	mental disorders	0.912273	0.94364	0.0455471	Sleep	Sleep variability
276	acceleration_within_day_SD_M10	-0.222227	-0.196803	1.59424e-06	0.000322769	0.409046	382	377	-0.312968	-0.131486	-0.304049	-0.0895563	Disorders of fluid, electrolyte, and acid-base balance	endocrine/metabolic	0.595402	0.94364	-0.0254244	Physical activity	Physical activity variability	Fraction of time
764	temp_L1_time_abs_dev	0.203682	0.116243	0.0119948	0.120557	0.409074	146	177	0.0447837	0.36258	-0.0305167	0.263004	Sciatica	symptoms	0.234359	0.94364	0.0874382	Diurnal rhythms	Phase	Hours
300	moderate_within_day_SD_M10	0.0387653	-0.0185376	0.499017	0.635778	0.40913	323	677	-0.0736268	0.151157	-0.0952556	0.0581803	Anxiety disorders	mental disorders	0.918043	0.94364	0.0573029	Physical activity	Physical activity variability	Fraction of time
701	acceleration_L5_time_abs_dev	0.0716539	-0.0109346	0.344159	0.875966	0.409186	158	224	-0.0768095	0.220117	-0.148246	0.126377	Other hypertrophic and atrophic conditions of skin	dermatologic	0.942167	0.94364	0.0825885	Diurnal rhythms	Phase	Hours
537	moderate_peak_value_mean	-0.111259	-0.00472313	0.226946	0.953541	0.4092	133	142	-0.291739	0.0692221	-0.163621	0.154175	Other disorders of stomach and duodenum	digestive	0.831882	0.94364	-0.106535	Physical activity	Physical activity	Hours
165	acceleration_overall_M10	-0.2108	-0.361775	0.0482316	0.000808339	0.409206	74	87	-0.419961	-0.0016391	-0.573425	-0.150125	Cancer within the respiratory system	neoplasms	0.121077	0.94364	0.150975	Physical activity	Physical activity	g
1100	MVPA_hourly_SD	0.0850399	-0.013728	0.380048	0.852267	0.409242	96	197	-0.104843	0.274922	-0.158216	0.13076	Family history		0.77527	0.94364	0.098768	Physical activity	Physical activity variability	Fraction of time
741	walking_hourly_SD_M10	-0.146783	-0.0371647	0.147637	0.705957	0.409261	88	108	-0.345477	0.0519109	-0.230236	0.155907	Symptoms and disorders of the joints	musculoskeletal	7.09422e-12	0.94364	-0.109618	Physical activity	Physical activity variability	Fraction of time
411	self_report_nap_during_day	0.135151	0.161252	1.02247e-05	0.00940025	0.409284	1471	758	0.0751319	0.19517	0.0395668	0.282937	Ischemic Heart Disease	circulatory system	0.00815214	0.94364	-0.0261007	Sleep	Self-report
596	inactivity_peak_time_mean_abs_dev	0.0562058	0.000760933	0.18275	0.990106	0.409319	512	315	-0.0264789	0.138891	-0.119516	0.121038	Other disorders of bladder	genitourinary	0.888479	0.94364	0.0554449	Diurnal rhythms	Phase	Hours
550	sleep_peak_quality_mean	-0.0632435	-0.0419804	0.00380851	0.160868	0.409359	2209	1458	-0.106079	-0.0204079	-0.100663	0.0167018	Abdominal hernia	digestive	0.361414	0.94364	-0.021263	Sleep	Sleep	Hours
473	inactivity_peak_time_mean	0.135003	0.0103264	0.233752	0.930371	0.409373	67	82	-0.0872167	0.357223	-0.221311	0.241964	Diseases of the larynx and vocal cords	respiratory	0.946504	0.94364	0.124677	Diurnal rhythms	Phase	Hours past midnight
949	amplitude	-0.076806	0.0358111	0.487557	0.655706	0.409396	69	159	-0.293663	0.140051	-0.121621	0.193243	Allergies, other	injuries & poisonings	0.00252571	0.94364	-0.112617	Diurnal rhythms	Amplitude	g
781	moderate_within_day_SD	-0.114027	0.0296093	0.381441	0.786818	0.409407	67	77	-0.369379	0.141325	-0.184983	0.244202	Symptoms involving nervous and musculoskeletal systems	symptoms	0.847058	0.94364	-0.143636	Physical activity	Physical activity variability	Fraction of time
401	moderate_within_day_SD_M10	-0.0471998	-0.0216024	0.0312955	0.288339	0.409408	4022	3674	-0.0901615	-0.00423812	-0.0614801	0.0182753	Hypertension	circulatory system	0.282156	0.94364	-0.0255974	Physical activity	Physical activity variability	Fraction of time
562	walking_hourly_SD_M10	-0.0354852	-0.0734968	0.21553	0.0116997	0.409438	1270	1424	-0.0916428	0.0206724	-0.130634	-0.0163595	Diverticulosis and diverticulitis	digestive	0.000133724	0.94364	0.0380116	Physical activity	Physical activity variability	Fraction of time
278	phase	0.00226113	0.0600574	0.95799	0.200905	0.40949	533	644	-0.0818737	0.086396	-0.0319795	0.152094	Overweight, obesity and other hyperalimentation	endocrine/metabolic	0.160404	0.94364	-0.0577963	Diurnal rhythms	Phase	Hours past midnight
559	MVPA_within_day_SD	-0.178672	-0.0406045	0.129883	0.755321	0.409505	65	62	-0.409891	0.0525474	-0.295991	0.214782	Ileostomy status	digestive	1.35484e-06	0.94364	-0.138067	Physical activity	Physical activity variability	Fraction of time
512	moderate_overall_M10	-0.0579263	-0.105437	0.342356	0.0274222	0.409509	350	394	-0.177499	0.0616467	-0.199137	-0.0117373	Other symptoms of respiratory system	respiratory	0.487471	0.94364	0.0475109	Physical activity	Physical activity	Fraction of time
562	sedentary_RA	0.0201671	-0.0125378	0.454382	0.683454	0.409723	1270	1424	-0.0326689	0.0730032	-0.0728057	0.0477302	Diverticulosis and diverticulitis	digestive	0.157221	0.944054	0.0327049	Diurnal rhythms	Amplitude
416	self_report_nap_during_day	-0.0458685	0.102663	0.557024	0.55565	0.4098	179	90	-0.19896	0.107223	-0.238796	0.444123	Cardiomegaly	circulatory system	1.11202e-10	0.944124	-0.148532	Sleep	Self-report
242	temp_cosinor_rsquared	-0.086578	0.0239615	0.466815	0.697955	0.409823	63	266	-0.319781	0.146626	-0.0970574	0.14498	Thyrotoxicosis with or without goiter	endocrine/metabolic	0.996588	0.944124	-0.110539	Diurnal rhythms	Amplitude
451	acceleration_M10_time_abs_dev	-0.139098	-0.0557842	0.0683991	0.53059	0.409944	148	137	-0.288699	0.0105032	-0.230139	0.118571	Phlebitis and thrombophlebitis	circulatory system	0.919936	0.944285	-0.0833139	Diurnal rhythms	Phase	Hours
172	acceleration_RA	0.00244748	0.0522498	0.943298	0.224893	0.41002	706	635	-0.0649989	0.0698939	-0.0321342	0.136634	Skin cancer	neoplasms	0.780546	0.944285	-0.0498023	Diurnal rhythms	Amplitude
702	walking_overall_M10	-0.0438754	0.0239678	0.461115	0.678045	0.410123	269	319	-0.160559	0.0728078	-0.0891955	0.137131	Degenerative skin conditions and other dermatoses	dermatologic	0.334927	0.944285	-0.0678431	Physical activity	Physical activity	Fraction of time
854	walking_overall_M10	-0.181472	-0.337004	0.0661202	0.017779	0.410123	96	53	-0.375029	0.0120842	-0.615675	-0.0583326	Complications of cardiac/vascular device, implant, and graft	injuries & poisonings	0.448482	0.944285	0.155531	Physical activity	Physical activity	Fraction of time
345	temp_L1_time	-0.0175604	0.0771544	0.829802	0.330037	0.410125	149	167	-0.177683	0.142562	-0.0781004	0.232409	Epilepsy, recurrent seizures, convulsions	neurological	0.543919	0.944285	-0.0947148	Diurnal rhythms	Phase	Hours past midnight
365	acceleration_hourly_SD_M10	-0.0486004	0.00946568	0.320651	0.871686	0.410162	325	336	-0.144518	0.0473173	-0.105402	0.124333	Glaucoma	sense organs	0.750042	0.944285	-0.0580661	Physical activity	Physical activity variability	Fraction of time
709	temp_L1_time	0.0554758	-0.052909	0.596901	0.500678	0.410172	90	172	-0.150125	0.261076	-0.206903	0.101085	Diffuse diseases of connective tissue	dermatologic	0.646414	0.944285	0.108385	Diurnal rhythms	Phase	Hours past midnight
689	inactivity_peak_time_mean_abs_dev	-0.058185	0.00548651	0.274549	0.931653	0.410173	305	285	-0.162559	0.0461887	-0.119899	0.130872	Disorder of skin and subcutaneous tissue NOS	dermatologic	0.859679	0.944285	-0.0636715	Diurnal rhythms	Phase	Hours
717	tasks_light_hourly_SD	-0.00487461	0.111373	0.971667	0.182829	0.410248	67	125	-0.273878	0.264129	-0.052498	0.275245	Polymyalgia Rheumatica	musculoskeletal	0.938612	0.944352	-0.116248	Physical activity	Physical activity variability	Fraction of time
709	MVPA_hourly_SD_M10	0.139877	0.0479295	0.14866	0.556477	0.41032	90	172	-0.0499468	0.3297	-0.111816	0.207675	Diffuse diseases of connective tissue	dermatologic	0.430193	0.944352	0.091947	Physical activity	Physical activity variability	Fraction of time
357	self_report_chronotype	0.0578554	-0.176404	0.75423	0.408371	0.410367	93	85	-0.304394	0.420105	-0.594638	0.24183	Inflammatory and toxic neuropathy	neurological	0.956042	0.944352	0.23426	Diurnal rhythms	Self-report
414	temp_within_day_SD	-0.0457869	-0.170773	0.547988	0.166641	0.410376	153	68	-0.195166	0.103593	-0.41278	0.0712345	Other forms of chronic heart disease	circulatory system	0.0561078	0.944352	0.124986	Diurnal rhythms	Variability	Celsius
10	acceleration_between_day_SD_M10	-0.182784	-0.0608975	0.113853	0.646572	0.410403	59	63	-0.409368	0.0438004	-0.321211	0.199416	Tuberculosis	infectious diseases	0.417255	0.944352	-0.121886	Physical activity	Physical activity variability	Fraction of time
530	self_report_getting_up_in_morning	0.116368	0.116191	0.0279654	0.00137742	0.410426	1579	1803	0.0125944	0.220141	0.0450236	0.187358	Diseases of esophagus	digestive	0.507937	0.944352	0.000177187	Sleep	Self-report
483	MET_RA	-0.135609	-0.0299838	0.178042	0.738396	0.410446	86	125	-0.332961	0.0617421	-0.205952	0.145984	Acute bronchitis and bronchiolitis	respiratory	4.64335e-05	0.944352	-0.105625	Diurnal rhythms	Amplitude	MET
564	sleep_hourly_SD_L5	0.0406027	0.00796308	0.185359	0.78504	0.41058	1058	1412	-0.0194845	0.10069	-0.0492599	0.0651861	Functional digestive disorders	digestive	0.984636	0.944388	0.0326396	Sleep	Sleep	Fraction of time
395	temp_amplitude	-0.0965037	-0.0334319	0.0804052	0.593919	0.410583	288	263	-0.204689	0.0116819	-0.156335	0.0894712	Heart valve disorders	circulatory system	0.37355	0.944388	-0.0630718	Diurnal rhythms	Amplitude	Celsius
798	main_sleep_onset_SD	0.103621	0.0232466	0.195861	0.734502	0.410599	138	239	-0.0534012	0.260643	-0.111104	0.157598	Malaise and fatigue	symptoms	0.0572456	0.944388	0.0803742	Diurnal rhythms	Phase Variability	Hours
418	sedentary_overall	0.0343124	0.0741613	0.275277	0.018593	0.410644	1022	1128	-0.0273314	0.0959563	0.0124042	0.135918	Nonspecific chest pain	circulatory system	0.453856	0.944388	-0.0398489	Physical activity	Physical activity	Fraction of time
850	sleep_peak_quality_mean	-0.0840339	-0.011777	0.205048	0.869647	0.410697	193	224	-0.214001	0.0459331	-0.152437	0.128883	Hemorrhage or hematoma complicating a procedure	injuries & poisonings	0.0201572	0.944388	-0.0722569	Sleep	Sleep	Hours
278	MET_overall_M10	-0.100436	-0.0473104	0.0322753	0.262752	0.410703	533	644	-0.192379	-0.00849251	-0.130111	0.0354901	Overweight, obesity and other hyperalimentation	endocrine/metabolic	0.434019	0.944388	-0.0531252	Physical activity	Physical activity	MET
540	sedentary_peak_time_mean_abs_dev	-0.0602611	0.017851	0.393979	0.785624	0.410738	188	256	-0.198823	0.0783008	-0.110785	0.146487	Appendiceal conditions	digestive	0.947508	0.944388	-0.0781121	Diurnal rhythms	Phase	Hours
525	self_report_nap_during_day	-0.0911691	0.0498107	0.424358	0.748794	0.410742	83	114	-0.314853	0.132515	-0.255073	0.354695	Other diseases of the teeth and supporting structures	digestive	0.790076	0.944388	-0.14098	Sleep	Self-report
563	acceleration_between_day_SD_M10	0.00926003	-0.0470259	0.837937	0.299538	0.410788	406	575	-0.079479	0.097999	-0.135873	0.0418207	Constipation	digestive	0.0482692	0.944406	0.0562859	Physical activity	Physical activity variability	Fraction of time
558	moderate_between_day_SD	0.000446257	0.0557465	0.993856	0.178254	0.410819	341	567	-0.11314	0.114032	-0.0254208	0.136914	Noninfectious gastroenteritis	digestive	0.433963	0.944406	-0.0553003	Physical activity	Physical activity variability	Fraction of time
702	temp_L1_time	-0.0464558	0.022082	0.44476	0.701311	0.410885	269	319	-0.165609	0.0726978	-0.0907624	0.134927	Degenerative skin conditions and other dermatoses	dermatologic	0.370045	0.944477	-0.0685379	Diurnal rhythms	Phase	Hours past midnight
916	acceleration_overall_L5	-0.0934316	0.0469209	0.384747	0.749964	0.410991	69	58	-0.304122	0.117259	-0.24166	0.335501	Contusion	injuries & poisonings	0.670611	0.944639	-0.140353	Physical activity	Physical activity	g
575	main_sleep_ratio_mean	0.0694288	-0.0124698	0.352872	0.872007	0.411074	132	205	-0.0770482	0.215906	-0.164176	0.139237	Other biliary tract disease	digestive	0.153563	0.944664	0.0818987	Sleep	Sleep
244	sedentary_within_day_SD_L5	0.0380061	-0.0103147	0.452444	0.737389	0.411128	319	1359	-0.0611398	0.137152	-0.0706082	0.0499788	Hypothyroidism	endocrine/metabolic	0.243885	0.944664	0.0483208	Physical activity	Physical activity variability	Fraction of time
395	temp_cosinor_rsquared	-0.0708146	-0.00410978	0.208319	0.947429	0.411166	288	263	-0.181129	0.0394994	-0.12628	0.11806	Heart valve disorders	circulatory system	0.671613	0.944664	-0.0667048	Diurnal rhythms	Amplitude
521	acceleration_hourly_SD_M10	-0.0218036	-0.132229	0.770548	0.140621	0.411197	134	142	-0.168332	0.124724	-0.308118	0.0436596	Diseases of hard tissues of teeth	digestive	0.824393	0.944664	0.110425	Physical activity	Physical activity variability	Fraction of time
512	walking_within_day_SD_M10	-0.121017	-0.188468	0.0228054	0.000311968	0.411234	350	394	-0.225197	-0.0168364	-0.29092	-0.0860157	Other symptoms of respiratory system	respiratory	0.909028	0.944664	0.0674511	Physical activity	Physical activity variability	Fraction of time
479	acceleration_within_day_SD_L5	0.171755	0.0968811	0.0242306	0.309733	0.411248	143	130	0.0223712	0.321139	-0.0900574	0.283819	Other upper respiratory disease	respiratory	0.789621	0.944664	0.074874	Physical activity	Physical activity variability	Fraction of time
339	MVPA_IV	-0.0500016	0.011644	0.399767	0.807444	0.411275	258	475	-0.166391	0.0663881	-0.0819974	0.105285	Other headache syndromes	neurological	0.447111	0.944664	-0.0616456	Diurnal rhythms	Variability
595	main_sleep_duration_mean_abs_dev	0.262552	0.162906	0.00426833	0.206387	0.411442	104	67	0.0824827	0.442622	-0.0897899	0.415602	Hydronephrosis	genitourinary	0.368587	0.944664	0.0996466	Sleep	Sleep	Hours
594	MVPA_hourly_SD	-0.138745	-0.0687708	0.00351503	0.417053	0.411492	409	145	-0.23191	-0.0455791	-0.234865	0.097323	Urinary calculus	genitourinary	1.07107e-05	0.944664	-0.069974	Physical activity	Physical activity variability	Fraction of time
216	self_report_getting_up_in_morning	-0.0120017	0.0815389	0.922461	0.270733	0.411502	237	424	-0.253701	0.229698	-0.0635753	0.226653	Benign neoplasm of skin	neoplasms	0.37543	0.944664	-0.0935407	Sleep	Self-report
418	sedentary_RA	-0.0625125	-0.0351844	0.0351315	0.300857	0.411507	1022	1128	-0.120667	-0.00435834	-0.10184	0.0314716	Nonspecific chest pain	circulatory system	0.000183024	0.944664	-0.0273281	Diurnal rhythms	Amplitude
702	self_report_snoring	0.0173847	0.0928374	0.76456	0.126308	0.411521	269	319	-0.0963885	0.131158	-0.0261827	0.211857	Degenerative skin conditions and other dermatoses	dermatologic	0.00438014	0.944664	-0.0754526	Sleep	Self-report
289	walking_within_day_SD_M10	-0.17666	-0.092577	0.0207834	0.233092	0.411538	166	173	-0.326425	-0.0268946	-0.244747	0.0595926	Other diseases of blood and blood-forming organs	hematopoietic	0.91861	0.944664	-0.0840826	Physical activity	Physical activity variability	Fraction of time
361	acceleration_L5_time	0.00830912	0.105541	0.901615	0.254245	0.411567	208	128	-0.123434	0.140052	-0.0759009	0.286983	Retinal detachments and defects	sense organs	0.95836	0.944664	-0.0972318	Diurnal rhythms	Phase	Hours past midnight
585	self_report_getting_up_in_morning	0.0607764	-0.047161	0.510312	0.586543	0.411583	450	274	-0.120177	0.24173	-0.21714	0.122818	Renal failure	genitourinary	0.257791	0.944664	0.107937	Sleep	Self-report
830	total_sleep_mean_abs_dev	0.22052	0.110547	0.0374091	0.356992	0.411602	79	79	0.0128541	0.428186	-0.124684	0.345777	Dislocation	injuries & poisonings	0.55383	0.944664	0.109973	Sleep	Sleep	Hours
558	MET_peak_value_mean	-0.0404357	0.0156697	0.44925	0.714956	0.411634	341	567	-0.145178	0.0643068	-0.0684281	0.0997675	Noninfectious gastroenteritis	digestive	0.591532	0.944664	-0.0561054	Physical activity	Physical activity	MET
530	self_report_sleep_duration_abs_dev	0.144866	0.113291	1.17035e-07	8.11694e-06	0.411643	1579	1803	0.0912874	0.198444	0.0635361	0.163046	Diseases of esophagus	digestive	0.951394	0.944664	0.0315749	Sleep	Self-report	Hours
788	MET_hourly_SD_M10	-0.0689576	-0.00872856	0.180187	0.879389	0.411666	359	329	-0.169808	0.0318924	-0.121474	0.104017	Syncope and collapse	symptoms	0.518681	0.944664	-0.0602291	Physical activity	Physical activity variability
564	sleep_peak_time_mean_abs_dev	0.0674903	0.0394631	0.0262575	0.189121	0.411748	1058	1412	0.00796988	0.127011	-0.0194379	0.098364	Functional digestive disorders	digestive	0.740738	0.944697	0.0280273	Diurnal rhythms	Phase	Hours
790	MET_peak_time_mean_abs_dev	0.0238722	-0.0540207	0.608145	0.514291	0.411781	481	151	-0.0673862	0.115131	-0.216374	0.108333	Nonspecific findings on examination of blood	symptoms	0.350757	0.944697	0.0778928	Diurnal rhythms	Phase	Hours
415	moderate_within_day_SD_M10	0.0660614	-0.0185666	0.358729	0.798358	0.411785	200	190	-0.0750188	0.207142	-0.161014	0.123881	Pulmonary heart disease	circulatory system	0.805093	0.944697	0.0846281	Physical activity	Physical activity variability	Fraction of time
916	MET_peak_time_mean_abs_dev	0.0818562	-0.0644025	0.492989	0.627804	0.411877	69	58	-0.152171	0.315884	-0.324769	0.195964	Contusion	injuries & poisonings	0.640491	0.944784	0.146259	Diurnal rhythms	Phase	Hours
854	sleep_peak_time_mean	0.0714102	-0.0687779	0.454956	0.638719	0.411893	96	53	-0.115916	0.258736	-0.355913	0.218357	Complications of cardiac/vascular device, implant, and graft	injuries & poisonings	0.694259	0.944784	0.140188	Diurnal rhythms	Phase	Hours past midnight
357	moderate_hourly_SD_M10	-0.293405	-0.179875	0.00392573	0.101469	0.411967	93	85	-0.49279	-0.0940211	-0.395139	0.0353887	Inflammatory and toxic neuropathy	neurological	0.591879	0.944847	-0.11353	Physical activity	Physical activity variability	Fraction of time
830	moderate_peak_value_mean	0.122917	-0.0137999	0.300635	0.898379	0.412009	79	79	-0.10984	0.355674	-0.225597	0.197997	Dislocation	injuries & poisonings	0.662248	0.944847	0.136717	Physical activity	Physical activity	Hours
695	acceleration_M10_time_abs_dev	-0.127069	-0.0406072	0.157299	0.587473	0.412025	105	193	-0.303179	0.0490397	-0.187319	0.106105	Erythematous conditions	dermatologic	0.166602	0.944847	-0.0864622	Diurnal rhythms	Phase	Hours
578	MET_peak_time_mean	-0.0442345	-0.00158365	0.249617	0.964885	0.412267	680	807	-0.119542	0.0310731	-0.0720901	0.0689228	Gastrointestinal hemorrhage	digestive	0.407917	0.944986	-0.0426508	Diurnal rhythms	Phase	Hours past midnight
530	cosinor_rsquared	-0.0157893	-0.0485231	0.542975	0.064276	0.412286	1579	1803	-0.0666629	0.0350844	-0.0999234	0.00287719	Diseases of esophagus	digestive	0.695624	0.944986	0.0327339	Diurnal rhythms	Amplitude
798	sedentary_within_day_SD	-0.00853913	0.0799708	0.920771	0.221306	0.412333	138	239	-0.176814	0.159736	-0.0481858	0.208127	Malaise and fatigue	symptoms	0.788646	0.944986	-0.0885099	Physical activity	Physical activity variability	Fraction of time
80	acceleration_peak_value_SD	-0.114812	-0.0440227	0.112507	0.578031	0.412338	147	184	-0.256605	0.0269818	-0.19914	0.111095	Postoperative infection	infectious diseases	0.0523432	0.944986	-0.0707889	Physical activity	Physical activity variability	Fraction of time
771	acceleration_M10_time	-0.0123671	0.146392	0.922083	0.257337	0.412416	54	70	-0.260195	0.235461	-0.106922	0.399706	Musculoskeletal symptoms referable to limbs	symptoms	0.511339	0.944986	-0.158759	Diurnal rhythms	Phase	Hours past midnight
704	main_sleep_offset_mean_abs_dev	0.0183721	-0.0687615	0.788873	0.369805	0.412442	188	193	-0.116107	0.152851	-0.219039	0.0815155	Diseases of hair and hair follicles	dermatologic	0.0588779	0.944986	0.0871337	Diurnal rhythms	Phase	Hours
595	sleep_within_day_SD_M10	0.177043	0.0640363	0.0540631	0.61057	0.412526	104	67	-0.00309138	0.357178	-0.182426	0.310499	Hydronephrosis	genitourinary	0.898443	0.944986	0.113007	Sleep	Sleep variability
747	tasks_light_overall_M10	-0.0741927	0.0391239	0.45777	0.659083	0.41261	143	105	-0.270038	0.121653	-0.134693	0.212941	Cardiac and circulatory congenital anomalies	congenital anomalies	0.112275	0.944986	-0.113317	Physical activity	Physical activity	Fraction of time
288	sleep_peak_quality_mean	0.00812887	0.113592	0.922311	0.157441	0.412614	117	179	-0.155248	0.171505	-0.0438923	0.271076	Diseases of white blood cells	hematopoietic	0.747421	0.944986	-0.105463	Sleep	Sleep	Hours
960	MET_within_day_SD_L5	0.0720041	0.0349996	0.0839478	0.269887	0.412617	523	1197	-0.00965576	0.153664	-0.027176	0.0971751	Poisoning by antibiotics	injuries & poisonings	0.954803	0.944986	0.0370045	Physical activity	Physical activity variability
368	sedentary_within_day_SD_L5	0.105791	0.029524	0.135381	0.726228	0.412632	157	165	-0.0330704	0.244652	-0.135744	0.194792	Visual disturbances	sense organs	0.934358	0.944986	0.0762666	Physical activity	Physical activity variability	Fraction of time
721	MET_within_day_SD_M10	-0.0601139	0.0378286	0.525556	0.603581	0.412647	108	195	-0.245723	0.125495	-0.104962	0.180619	Spondylosis and allied disorders	musculoskeletal	0.218389	0.944986	-0.0979425	Physical activity	Physical activity variability
785	temp_L1_time	0.0125268	0.0477322	0.702944	0.0624853	0.412658	1006	1836	-0.0518579	0.0769116	-0.00248894	0.0979533	Abdominal pain	symptoms	0.4095	0.944986	-0.0352054	Diurnal rhythms	Phase	Hours past midnight
452	self_report_sleep_duration_abs_dev	0.0742392	-0.00730375	0.338682	0.906234	0.41271	168	260	-0.0778455	0.226324	-0.12884	0.114232	Other venous embolism and thrombosis	circulatory system	0.0616957	0.944986	0.081543	Sleep	Self-report	Hours
728	temp_L1_time_abs_dev	0.0503783	0.1578	0.469578	0.145219	0.412781	199	84	-0.0861644	0.186921	-0.0545314	0.370131	Disorders of muscle, ligament, and fascia	musculoskeletal	0.895633	0.944986	-0.107422	Diurnal rhythms	Phase	Hours
593	acceleration_M10_time_abs_dev	-0.0353911	0.0147342	0.367489	0.768832	0.41283	578	441	-0.112364	0.0415823	-0.0835283	0.112997	Hematuria	genitourinary	0.634765	0.944986	-0.0501253	Diurnal rhythms	Phase	Hours
362	main_sleep_onset_mean_abs_dev	0.0123732	0.0964869	0.842386	0.147277	0.412845	221	273	-0.109593	0.134339	-0.034007	0.226981	Other retinal disorders	sense organs	0.948729	0.944986	-0.0841136	Diurnal rhythms	Phase	Hours
571	MET_within_day_SD_L5	0.0859456	0.202154	0.262629	0.0311978	0.412863	150	128	-0.0644338	0.236325	0.018258	0.38605	Chronic liver disease and cirrhosis	digestive	0.90721	0.944986	-0.116208	Physical activity	Physical activity variability
333	inactivity_peak_time_mean	0.145594	-0.000280139	0.278262	0.998344	0.412909	51	62	-0.117603	0.40879	-0.264907	0.264347	Extrapyramidal disease and abnormal movement disorders	neurological	0.896554	0.944986	0.145874	Diurnal rhythms	Phase	Hours past midnight
735	main_sleep_offset_mean	-0.134906	-0.065796	0.119234	0.140564	0.412924	116	599	-0.30462	0.0348084	-0.153304	0.0217121	Acquired foot deformities	musculoskeletal	0.910301	0.944986	-0.0691099	Diurnal rhythms	Phase	Hours past midnight
722	MET_within_day_SD_M10	0.0126105	-0.0355504	0.762863	0.381917	0.412936	577	652	-0.0693092	0.0945303	-0.115242	0.0441409	Intervertebral disc disorders	musculoskeletal	0.0838408	0.944986	0.0481609	Physical activity	Physical activity variability
525	sleep_peak_time_mean	0.00131176	0.128124	0.989887	0.208456	0.412938	83	114	-0.201531	0.204155	-0.0715262	0.327775	Other diseases of the teeth and supporting structures	digestive	0.284151	0.944986	-0.126813	Diurnal rhythms	Phase	Hours past midnight
495	acceleration_within_day_SD_L5	0.0202524	0.0578517	0.441758	0.0287435	0.412973	1367	1972	-0.0313516	0.0718564	0.00600584	0.109697	Asthma	respiratory	0.623457	0.944986	-0.0375993	Physical activity	Physical activity variability	Fraction of time
306	self_report_sleeplessness	0.0600009	0.0128569	0.123424	0.762764	0.413004	1605	1260	-0.0163369	0.136339	-0.0706301	0.0963438	Other mental disorder	mental disorders	0.943508	0.944986	0.0471441	Sleep	Self-report
715	walking_hourly_SD	-0.106405	-0.219623	0.263785	0.00925683	0.413065	107	147	-0.293034	0.0802237	-0.385023	-0.054223	Other inflammatory spondylopathies	musculoskeletal	5.66274e-17	0.944986	0.113218	Physical activity	Physical activity variability	Fraction of time
704	MET_overall_L5	0.0377146	-0.0462277	0.565713	0.559713	0.413099	188	193	-0.0909847	0.166414	-0.201573	0.109117	Diseases of hair and hair follicles	dermatologic	0.000568138	0.944986	0.0839423	Physical activity	Physical activity	MET
729	acceleration_within_day_SD	-0.132166	-0.0545666	0.107622	0.460464	0.4131	112	189	-0.293165	0.0288335	-0.199472	0.0903387	Other disorders of soft tissues	musculoskeletal	0.000776722	0.944986	-0.0775993	Physical activity	Physical activity variability	Fraction of time
702	moderate_within_day_SD_M10	0.046749	-0.0217577	0.452436	0.69532	0.413149	269	319	-0.0752025	0.1687	-0.130647	0.0871312	Degenerative skin conditions and other dermatoses	dermatologic	0.868028	0.944986	0.0685066	Physical activity	Physical activity variability	Fraction of time
368	acceleration_overall_M10	-0.13981	-0.0616532	0.0544793	0.43035	0.413151	157	165	-0.282307	0.00268718	-0.214891	0.0915843	Visual disturbances	sense organs	3.62838e-06	0.944986	-0.0781569	Physical activity	Physical activity	g
575	walking_overall_M10	0.0515425	-0.0392876	0.540136	0.586629	0.41317	132	205	-0.113367	0.216452	-0.180912	0.102337	Other biliary tract disease	digestive	0.0388213	0.944986	0.0908301	Physical activity	Physical activity	Fraction of time
519	sleep_hourly_SD	-0.242608	-0.224242	6.33737e-07	8.32911e-05	0.413206	352	368	-0.338058	-0.147158	-0.335927	-0.112556	Other diseases of respiratory system, not elsewhere classified	respiratory	0.472022	0.944986	-0.0183667	Sleep	Sleep variability	Fraction of time
433	sedentary_IV	0.0437228	-0.0181656	0.361338	0.762907	0.413346	441	308	-0.0501597	0.137605	-0.136195	0.0998634	Cerebrovascular disease	circulatory system	0.00303046	0.944986	0.0618884	Diurnal rhythms	Variability
394	sedentary_IV	-0.0232173	-0.0970038	0.674895	0.145486	0.413397	321	245	-0.131711	0.0852768	-0.227616	0.0336083	Rheumatic disease of the heart valves	circulatory system	0.663727	0.944986	0.0737865	Diurnal rhythms	Variability
1010	tasks_light_within_day_SD	-0.0186296	0.0398345	0.770768	0.348742	0.413507	325	490	-0.143951	0.106691	-0.0434888	0.123158	Other tests		0.943825	0.944986	-0.0584642	Physical activity	Physical activity variability	Fraction of time
558	acceleration_L5_time	0.0397349	-0.0166151	0.454615	0.710625	0.413532	341	567	-0.0644206	0.14389	-0.104391	0.0711606	Noninfectious gastroenteritis	digestive	0.360659	0.944986	0.05635	Diurnal rhythms	Phase	Hours past midnight
214	sleep_peak_quality_mean	-0.000638077	0.079625	0.99106	0.267377	0.413544	256	224	-0.112261	0.110985	-0.0610865	0.220337	Lipoma	neoplasms	0.000941536	0.944986	-0.0802631	Sleep	Sleep	Hours
591	sedentary_overall_M10	0.0346985	0.0908764	0.452191	0.0424126	0.413662	453	532	-0.0557684	0.125165	0.00311169	0.178641	Urinary tract infection	genitourinary	0.743413	0.944986	-0.0561779	Physical activity	Physical activity	Fraction of time
287	sedentary_overall_M10	0.218794	0.100495	0.0223907	0.41816	0.413668	101	65	0.0310166	0.406571	-0.142797	0.343787	Purpura and other hemorrhagic conditions	hematopoietic	0.529702	0.944986	0.118298	Physical activity	Physical activity	Fraction of time
426	temp_L1_time_abs_dev	0.0151082	0.0809464	0.748778	0.20531	0.413696	462	250	-0.0773586	0.107575	-0.0443178	0.206211	Cardiac conduction disorders	circulatory system	0.768158	0.944986	-0.0658383	Diurnal rhythms	Phase	Hours
172	acceleration_M10_time	-0.0391898	0.00369589	0.276381	0.932326	0.413742	706	635	-0.109758	0.0313786	-0.0816103	0.0890021	Skin cancer	neoplasms	0.780958	0.944986	-0.0428856	Diurnal rhythms	Phase	Hours past midnight
599	acceleration_L5_time_abs_dev	0.0601181	0.0238071	0.0642823	0.528119	0.413746	979	838	-0.00356623	0.123803	-0.0501574	0.0977715	Other symptoms/disorders or the urinary system	genitourinary	0.781449	0.944986	0.0363111	Diurnal rhythms	Phase	Hours
510	sleep_hourly_SD	0.0100772	-0.146321	0.933925	0.252013	0.41381	54	71	-0.228161	0.248315	-0.39669	0.104048	Other diseases of lung	respiratory	0.495422	0.944986	0.156398	Sleep	Sleep variability	Fraction of time
430	temp_IV	-0.0366331	-0.183918	0.735219	0.173808	0.413822	76	55	-0.248946	0.17568	-0.448964	0.0811276	Intracranial hemorrhage	circulatory system	0.29194	0.944986	0.147285	Diurnal rhythms	Variability
586	walking_overall_M10	-0.106469	-0.0229046	0.111068	0.784801	0.413833	216	152	-0.237432	0.024494	-0.18731	0.141501	Other disorders of the kidney and ureters	genitourinary	0.246292	0.944986	-0.0835643	Physical activity	Physical activity	Fraction of time
510	cosinor_rsquared	-0.328073	-0.203867	0.0102101	0.0946016	0.413869	54	71	-0.578399	-0.0777479	-0.442904	0.03517	Other diseases of lung	respiratory	0.42562	0.944986	-0.124207	Diurnal rhythms	Amplitude
172	WASO_mean	0.0222708	-0.0224359	0.522657	0.603922	0.413875	706	635	-0.0460141	0.0905556	-0.107205	0.0623326	Skin cancer	neoplasms	0.685028	0.944986	0.0447067	Sleep	Sleep	Hours
153	acceleration_peak_time_mean_abs_dev	-0.0588127	0.0274073	0.392365	0.740206	0.413881	199	157	-0.193584	0.0759582	-0.134603	0.189418	Colorectal cancer	neoplasms	0.708176	0.944986	-0.08622	Diurnal rhythms	Phase	Hours
1015	acceleration_overall_L5	-0.104958	-0.00493778	0.27047	0.9602	0.413902	88	128	-0.29164	0.0817235	-0.19888	0.189004	Effects of other external causes		0.976818	0.944986	-0.10002	Physical activity	Physical activity	g
830	num_wakings_mean	0.0890919	-0.0332303	0.380815	0.780384	0.413933	79	79	-0.110159	0.288343	-0.266832	0.200372	Dislocation	injuries & poisonings	0.0885689	0.944986	0.122322	Sleep	Sleep
70	MET_overall_M10	-0.137707	-0.0248858	0.162112	0.792258	0.41401	102	108	-0.330773	0.0553585	-0.210083	0.160311	Viral hepatitis	infectious diseases	0.532534	0.944986	-0.112821	Physical activity	Physical activity	MET
507	MET_within_day_SD_M10	-0.130644	-0.0664441	0.0166817	0.286867	0.414016	334	266	-0.237615	-0.0236723	-0.188725	0.0558367	Pleurisy; pleural effusion	respiratory	0.864238	0.944986	-0.0641995	Physical activity	Physical activity variability
528	moderate_within_day_SD	0.146037	0.0359926	0.138292	0.638239	0.414025	116	161	-0.0470784	0.339153	-0.114055	0.18604	Diseases of the oral soft tissues, excluding lesions specific for gingiva and tongue	digestive	0.312725	0.944986	0.110044	Physical activity	Physical activity variability	Fraction of time
528	acceleration_overall_M10	0.0245322	-0.0731161	0.772363	0.359611	0.414031	116	161	-0.141684	0.190748	-0.229549	0.0833168	Diseases of the oral soft tissues, excluding lesions specific for gingiva and tongue	digestive	0.497169	0.944986	0.0976482	Physical activity	Physical activity	g
288	walking_hourly_SD_M10	-0.189588	-0.105209	0.0305096	0.173509	0.414032	117	179	-0.361346	-0.0178302	-0.256721	0.0463031	Diseases of white blood cells	hematopoietic	0.0390373	0.944986	-0.0843789	Physical activity	Physical activity variability	Fraction of time
368	temp_IV	0.10938	0.0243525	0.147179	0.757103	0.414046	157	165	-0.0385157	0.257276	-0.129977	0.178682	Visual disturbances	sense organs	0.192846	0.944986	0.0850275	Diurnal rhythms	Variability
514	sedentary_RA	-0.152887	-0.32202	0.122197	0.00562788	0.414099	82	87	-0.346763	0.0409887	-0.549968	-0.0940714	Abnormal findings examination of lungs	respiratory	0.253329	0.944986	0.169133	Diurnal rhythms	Amplitude
483	acceleration_peak_value_SD	-0.0328923	-0.162416	0.72305	0.0880529	0.414111	86	125	-0.214813	0.149029	-0.349038	0.0242062	Acute bronchitis and bronchiolitis	respiratory	0.511586	0.944986	0.129524	Physical activity	Physical activity variability	Fraction of time
916	MET_overall_L5	0.00161223	0.161926	0.987995	0.262123	0.414134	69	58	-0.2084	0.211625	-0.121097	0.444949	Contusion	injuries & poisonings	0.854359	0.944986	-0.160314	Physical activity	Physical activity	MET
229	acceleration_between_day_SD_M10	0.010486	0.155505	0.928279	0.141916	0.414213	57	99	-0.217852	0.238824	-0.0520193	0.363029	Benign neoplasm of unspecified sites	neoplasms	0.7416	0.944986	-0.145019	Physical activity	Physical activity variability	Fraction of time
195	MET_RA	-0.00908528	-0.0529878	0.78781	0.169512	0.41422	860	725	-0.0752458	0.0570752	-0.128587	0.0226114	Cancer, suspected or other	neoplasms	0.447417	0.944986	0.0439025	Diurnal rhythms	Amplitude	MET
854	walking_within_day_SD	-0.28269	-0.437505	0.00435115	0.00190141	0.414269	96	53	-0.476986	-0.0883939	-0.713635	-0.161375	Complications of cardiac/vascular device, implant, and graft	injuries & poisonings	0.474196	0.944986	0.154815	Physical activity	Physical activity variability	Fraction of time
277	temp_L1_time	0.0081428	0.134279	0.934432	0.245112	0.414293	101	79	-0.185855	0.20214	-0.0921581	0.360716	Other disorders of metabolism	endocrine/metabolic	0.844071	0.944986	-0.126136	Diurnal rhythms	Phase	Hours past midnight
79	tasks_light_overall_M10	0.115672	0.0120087	0.228034	0.837142	0.414298	151	243	-0.0724075	0.303751	-0.102501	0.126519	Viral infection	infectious diseases	0.00592071	0.944986	0.103663	Physical activity	Physical activity	Fraction of time
195	sleep_within_day_SD_M10	0.0248451	0.0719834	0.458223	0.0690966	0.414352	860	725	-0.0408043	0.0904945	-0.00563052	0.149597	Cancer, suspected or other	neoplasms	0.949689	0.944986	-0.0471383	Sleep	Sleep variability
229	main_sleep_duration_mean	0.0981475	-0.0322032	0.428528	0.758772	0.414358	57	99	-0.144834	0.341129	-0.237741	0.173335	Benign neoplasm of unspecified sites	neoplasms	0.605881	0.944986	0.130351	Sleep	Sleep	Hours
345	acceleration_during_main_sleep_mean	0.00514333	-0.0875288	0.949942	0.260579	0.414397	149	167	-0.155435	0.165722	-0.240021	0.0649638	Epilepsy, recurrent seizures, convulsions	neurological	0.060336	0.944995	0.0926722	Sleep	Sleep	g
729	sleep_IV	0.0571913	-0.0362377	0.508489	0.631867	0.414457	112	189	-0.112346	0.226729	-0.184489	0.112014	Other disorders of soft tissues	musculoskeletal	1.59432e-07	0.945049	0.093429	Diurnal rhythms	Variability
475	sleep_hourly_SD	-0.133677	-0.252877	0.0575751	0.000834266	0.41449	160	201	-0.271652	0.00429767	-0.401206	-0.104548	Chronic sinusitis	respiratory	0.208739	0.945049	0.1192	Sleep	Sleep variability	Fraction of time
470	phase	-0.0172268	-0.123555	0.794813	0.208955	0.414659	192	122	-0.14706	0.112606	-0.316297	0.0691865	Septal Deviations/Turbinate Hypertrophy	respiratory	0.860358	0.945204	0.106329	Diurnal rhythms	Phase	Hours past midnight
701	sedentary_overall_L5	0.030956	-0.0550699	0.651906	0.464389	0.414685	158	224	-0.103543	0.165455	-0.2026	0.0924599	Other hypertrophic and atrophic conditions of skin	dermatologic	0.7062	0.945204	0.0860259	Physical activity	Physical activity	Fraction of time
528	sleep_peak_time_mean	0.139023	0.0506233	0.111619	0.549512	0.414738	116	161	-0.032247	0.310292	-0.115166	0.216412	Diseases of the oral soft tissues, excluding lesions specific for gingiva and tongue	digestive	0.892368	0.945204	0.0883994	Diurnal rhythms	Phase	Hours past midnight
550	temp_phase_abs_dev	-0.0310941	-0.00820304	0.126467	0.810815	0.414738	2209	1458	-0.0709743	0.00878609	-0.0753709	0.0589648	Abdominal hernia	digestive	0.934693	0.945204	-0.0228911	Diurnal rhythms	Phase	Hours
728	main_sleep_offset_mean_abs_dev	-0.0508132	0.0544985	0.446103	0.635298	0.41477	199	84	-0.181528	0.0799016	-0.170724	0.279721	Disorders of muscle, ligament, and fascia	musculoskeletal	0.252115	0.945204	-0.105312	Diurnal rhythms	Phase	Hours
1015	self_report_snoring	0.0426839	-0.0730513	0.671422	0.446793	0.414794	88	128	-0.154541	0.239909	-0.261259	0.115156	Effects of other external causes		0.440299	0.945204	0.115735	Sleep	Self-report
871	main_sleep_onset_mean_abs_dev	-0.0072892	0.0857111	0.908151	0.329043	0.414803	214	157	-0.131126	0.116547	-0.086408	0.25783	Open wounds of extremities	injuries & poisonings	0.685888	0.945204	-0.0930003	Diurnal rhythms	Phase	Hours
465	self_report_sleep_duration_abs_dev	0.029242	0.154917	0.804281	0.123646	0.414909	71	96	-0.202046	0.26053	-0.0422947	0.352129	Acute upper respiratory infections of multiple or unspecified sites	respiratory	0.267287	0.945313	-0.125675	Sleep	Self-report	Hours
591	MVPA_IV	0.0400572	0.0985516	0.38225	0.0308374	0.414947	453	532	-0.0497995	0.129914	0.00909294	0.18801	Urinary tract infection	genitourinary	0.649804	0.945313	-0.0584944	Diurnal rhythms	Variability
740	WASO_mean	0.0955648	0.0798312	0.000548419	0.00236937	0.414958	1210	2068	0.0413713	0.149758	0.0283571	0.131305	Osteoarthrosis	musculoskeletal	0.992126	0.945313	0.0157336	Sleep	Sleep	Hours
195	acceleration_between_day_SD_M10	-0.0200091	0.0214166	0.529885	0.597378	0.415016	860	725	-0.0824408	0.0424227	-0.0580596	0.100893	Cancer, suspected or other	neoplasms	0.982024	0.945313	-0.0414257	Physical activity	Physical activity variability	Fraction of time
349	sedentary_overall	-0.134778	0.0103016	0.292726	0.936841	0.415026	56	60	-0.385851	0.116294	-0.244509	0.265112	Other and unspecified disorders of the nervous system	neurological	0.259898	0.945313	-0.14508	Physical activity	Physical activity	Fraction of time
696	acceleration_peak_value_SD	-0.00250423	-0.0935231	0.968614	0.232073	0.415124	188	189	-0.127252	0.122244	-0.246913	0.0598666	Psoriasis and related disorders	dermatologic	0.163223	0.945435	0.0910188	Physical activity	Physical activity variability	Fraction of time
870	self_report_snoring	-0.0808679	-0.176176	0.17897	0.0267231	0.415149	256	200	-0.198806	0.0370707	-0.332027	-0.0203247	Open wounds of head; neck; and trunk	injuries & poisonings	0.73245	0.945435	0.0953081	Sleep	Self-report
229	acceleration_RA	-0.0593987	0.070912	0.606983	0.503013	0.415248	57	99	-0.285734	0.166937	-0.136611	0.278435	Benign neoplasm of unspecified sites	neoplasms	0.982024	0.945581	-0.130311	Diurnal rhythms	Amplitude
327	main_sleep_offset_mean_abs_dev	0.099058	0.198122	0.0575516	0.0221166	0.415309	341	155	-0.00317505	0.201291	0.0284343	0.36781	Sleep disorders	neurological	0.963653	0.94564	-0.0990642	Diurnal rhythms	Phase	Hours
592	acceleration_within_day_SD_M10	-0.0815181	-0.208798	0.376537	0.0171405	0.415375	92	140	-0.262202	0.0991652	-0.380478	-0.0371186	Cystitis and urethritis	genitourinary	0.649865	0.945655	0.12728	Physical activity	Physical activity variability	Fraction of time
1011	moderate_between_day_SD	-0.171132	-0.0627418	0.0798777	0.388168	0.415386	119	176	-0.362644	0.020381	-0.205249	0.0797652	Complications of surgical and medical procedures		0.747275	0.945655	-0.10839	Physical activity	Physical activity variability	Fraction of time
728	MVPA_IV	0.0141127	0.123939	0.834486	0.265889	0.415424	199	84	-0.118269	0.146494	-0.0944023	0.34228	Disorders of muscle, ligament, and fascia	musculoskeletal	0.00434091	0.945656	-0.109826	Diurnal rhythms	Variability
939	total_sleep_mean_abs_dev	-0.00160887	0.0571131	0.972877	0.239896	0.415462	404	489	-0.0943556	0.0911379	-0.038137	0.152363	Atopic/contact dermatitis due to other or unspecified	dermatologic	0.47423	0.945656	-0.058722	Sleep	Sleep	Hours
591	inactivity_peak_value_mean	-0.00128206	-0.0553499	0.978088	0.216917	0.41551	453	532	-0.0927718	0.0902076	-0.14321	0.0325099	Urinary tract infection	genitourinary	0.992436	0.945656	0.0540678	Sleep	Sleep
471	acceleration_L5_time_abs_dev	0.0142407	0.122341	0.831154	0.258359	0.415547	205	93	-0.116667	0.145148	-0.0898106	0.334493	Nasal polyps	respiratory	0.900174	0.945656	-0.108101	Diurnal rhythms	Phase	Hours
443	moderate_hourly_SD_M10	-0.0520386	-0.146102	0.50303	0.0647433	0.415647	161	167	-0.204335	0.100258	-0.301138	0.00893418	Peripheral vascular disease	circulatory system	0.0778597	0.945656	0.0940633	Physical activity	Physical activity variability	Fraction of time
471	sedentary_IV	0.0364563	-0.0658127	0.593031	0.534661	0.415686	205	93	-0.0972432	0.170156	-0.273566	0.14194	Nasal polyps	respiratory	0.945589	0.945656	0.102269	Diurnal rhythms	Variability
851	MET_hourly_SD_M10	-0.071438	0.00148653	0.280811	0.981704	0.415701	212	257	-0.201267	0.0583904	-0.125567	0.12854	Complications of transplants and reattached limbs	injuries & poisonings	0.352513	0.945656	-0.0729246	Physical activity	Physical activity variability
443	acceleration_within_day_SD	-0.190602	-0.128936	0.00633147	0.102772	0.41572	161	167	-0.327432	-0.0537722	-0.283825	0.0259543	Peripheral vascular disease	circulatory system	0.0750604	0.945656	-0.0616665	Physical activity	Physical activity variability	Fraction of time
418	MET_peak_value_mean	-0.0850864	-0.0503455	0.00826046	0.106916	0.415804	1022	1128	-0.148224	-0.0219489	-0.111551	0.0108602	Nonspecific chest pain	circulatory system	0.0324532	0.945656	-0.0347409	Physical activity	Physical activity	MET
559	temp_RA	0.154385	0.0213879	0.178665	0.869747	0.415849	65	62	-0.0706133	0.379383	-0.234259	0.277035	Ileostomy status	digestive	0.00264668	0.945656	0.132997	Diurnal rhythms	Amplitude
509	sedentary_within_day_SD_L5	0.33325	0.250599	0.000408885	0.0929761	0.415954	89	51	0.14846	0.51804	-0.041781	0.542979	Respiratory failure, insufficiency, arrest	respiratory	0.911998	0.945656	0.0826508	Physical activity	Physical activity variability	Fraction of time
159	acceleration_within_day_SD_L5	-0.0015193	-0.0843554	0.979669	0.243006	0.415958	242	229	-0.118372	0.115334	-0.225972	0.0572608	Malignant neoplasm of other and ill-defined sites within the digestive organs and peritoneum	neoplasms	0.947694	0.945656	0.0828361	Physical activity	Physical activity variability	Fraction of time
508	sleep_overall_L5	-0.146575	-0.062806	0.0676734	0.589493	0.41596	119	93	-0.303803	0.010653	-0.290954	0.165342	Pulmonary collapse; interstitial and compensatory emphysema	respiratory	0.871059	0.945656	-0.0837691	Sleep	Sleep	Fraction of time
760	tasks_light_overall_M10	-0.0297073	-0.081225	0.686556	0.0674926	0.415986	263	438	-0.174001	0.114587	-0.168296	0.00584602	Back pain	symptoms	0.294092	0.945656	0.0515177	Physical activity	Physical activity	Fraction of time
979	main_sleep_offset_mean_abs_dev	0.021601	-0.0932977	0.83784	0.250841	0.4161	79	170	-0.185276	0.228478	-0.252545	0.0659494	Adverse drug events and drug allergies	injuries & poisonings	0.527789	0.945656	0.114899	Diurnal rhythms	Phase	Hours
430	temp_cosinor_rsquared	0.0889083	-0.0497524	0.411485	0.712133	0.416172	76	55	-0.123275	0.301092	-0.314029	0.214525	Intracranial hemorrhage	circulatory system	0.331309	0.945656	0.138661	Diurnal rhythms	Amplitude
722	MET_peak_time_mean	-0.0618307	-0.015981	0.135516	0.688549	0.416209	577	652	-0.143018	0.0193564	-0.0941283	0.0621663	Intervertebral disc disorders	musculoskeletal	0.483967	0.945656	-0.0458497	Diurnal rhythms	Phase	Hours past midnight
367	inactivity_peak_time_mean_abs_dev	-0.0704246	0.00708193	0.315751	0.922956	0.416213	179	221	-0.208014	0.067165	-0.136447	0.150611	Disorders of refraction and accommodation; blindness and low vision	sense organs	0.634792	0.945656	-0.0775065	Diurnal rhythms	Phase	Hours
418	sedentary_within_day_SD_L5	0.090214	0.0694123	0.00214661	0.0388862	0.416225	1022	1128	0.0326067	0.147821	0.00354333	0.135281	Nonspecific chest pain	circulatory system	2.74171e-05	0.945656	0.0208017	Physical activity	Physical activity variability	Fraction of time
721	sedentary_within_day_SD_L5	0.162169	0.0912379	0.0584032	0.236712	0.41626	108	195	-0.00576729	0.330104	-0.0598952	0.242371	Spondylosis and allied disorders	musculoskeletal	0.461199	0.945656	0.0709306	Physical activity	Physical activity variability	Fraction of time
578	temp_phase_abs_dev	0.0221067	-0.021169	0.506979	0.631986	0.416307	680	807	-0.0431934	0.0874069	-0.107803	0.065465	Gastrointestinal hemorrhage	digestive	0.900101	0.945656	0.0432757	Diurnal rhythms	Phase	Hours
362	sedentary_hourly_SD_M10	0.109827	0.0425211	0.0909401	0.503587	0.416308	221	273	-0.0175106	0.237165	-0.0820836	0.167126	Other retinal disorders	sense organs	0.161739	0.945656	0.0673059	Physical activity	Physical activity variability	Fraction of time
79	moderate_between_day_SD	-0.00560858	-0.0865561	0.94791	0.163747	0.416318	151	243	-0.173874	0.162657	-0.20838	0.0352681	Viral infection	infectious diseases	0.985179	0.945656	0.0809475	Physical activity	Physical activity variability	Fraction of time
726	moderate_overall	0.0503273	-0.0119995	0.413944	0.769093	0.416343	370	515	-0.0704146	0.171069	-0.0921176	0.0681185	Peripheral enthesopathies and allied syndromes	musculoskeletal	0.544055	0.945656	0.0623269	Physical activity	Physical activity	Fraction of time
994	sedentary_hourly_SD_M10	-0.0357725	-0.131367	0.606242	0.120283	0.416389	192	155	-0.171801	0.100256	-0.2971	0.0343647	Sepsis and SIRS	injuries & poisonings	0.476394	0.945656	0.095595	Physical activity	Physical activity variability	Fraction of time
519	acceleration_within_day_SD_L5	0.125505	0.0826411	0.0114527	0.15317	0.416392	352	368	0.0282253	0.222784	-0.0307542	0.196036	Other diseases of respiratory system, not elsewhere classified	respiratory	0.235779	0.945656	0.0428637	Physical activity	Physical activity variability	Fraction of time
197	MVPA_overall	-0.185347	-0.132764	0.000570671	0.000773406	0.416432	348	683	-0.290782	-0.0799118	-0.210154	-0.055375	Chemotherapy	neoplasms	0.750274	0.945656	-0.0525828	Physical activity	Physical activity	Fraction of time
726	self_report_sleep_duration	-0.04857	-0.103685	0.366591	0.0207465	0.416455	370	515	-0.154009	0.0568688	-0.191559	-0.0158103	Peripheral enthesopathies and allied syndromes	musculoskeletal	0.865938	0.945656	0.0551146	Sleep	Self-report	Hours
859	sedentary_RA	-0.222814	-0.15312	0.0169097	0.0871755	0.416465	96	149	-0.405636	-0.0399927	-0.328574	0.0223342	Complication due to other implant and internal device	injuries & poisonings	0.0207918	0.945656	-0.0696947	Diurnal rhythms	Amplitude
379	MET_within_day_SD_M10	0.0147282	-0.0620643	0.829198	0.330147	0.416508	209	262	-0.119087	0.148543	-0.186982	0.0628536	Other disorders of eye	sense organs	0.156398	0.945656	0.0767925	Physical activity	Physical activity variability
716	sleep_within_day_SD_L5	0.0345196	0.0800398	0.245127	0.00924695	0.416522	1035	1443	-0.0236932	0.0927324	0.0197696	0.14031	Other arthropathies	musculoskeletal	0.42694	0.945656	-0.0455202	Sleep	Sleep
476	moderate_peak_value_mean	-0.00943625	0.0294141	0.805718	0.346846	0.416584	812	992	-0.0846351	0.0657626	-0.0318709	0.0906991	Allergic rhinitis	respiratory	0.140304	0.945656	-0.0388503	Physical activity	Physical activity	Hours
242	sedentary_hourly_SD	0.0806364	-0.0327894	0.520359	0.593164	0.416611	63	266	-0.165244	0.326517	-0.153084	0.0875056	Thyrotoxicosis with or without goiter	endocrine/metabolic	0.918721	0.945656	0.113426	Physical activity	Physical activity variability	Fraction of time
333	self_report_sleeplessness	0.214943	0.424953	0.274832	0.0104485	0.416647	51	62	-0.170864	0.600751	0.0997005	0.750206	Extrapyramidal disease and abnormal movement disorders	neurological	0.626843	0.945656	-0.21001	Sleep	Self-report
726	temp_IV	0.0933856	0.155693	0.0620609	0.000556234	0.41673	370	515	-0.00471022	0.191481	0.0673043	0.244083	Peripheral enthesopathies and allied syndromes	musculoskeletal	0.655919	0.945656	-0.0623079	Diurnal rhythms	Variability
416	acceleration_within_day_SD_L5	-0.00847078	0.104103	0.901285	0.363506	0.416741	179	90	-0.142326	0.125384	-0.120442	0.328648	Cardiomegaly	circulatory system	0.170504	0.945656	-0.112574	Physical activity	Physical activity variability	Fraction of time
339	acceleration_hourly_SD_M10	-0.0690948	-0.0179458	0.199875	0.71427	0.416778	258	475	-0.174739	0.0365495	-0.114018	0.078126	Other headache syndromes	neurological	0.70409	0.945656	-0.0511489	Physical activity	Physical activity variability	Fraction of time
709	acceleration_overall	0.199645	0.111305	0.0369928	0.135911	0.416786	90	172	0.0120494	0.38724	-0.0349923	0.257601	Diffuse diseases of connective tissue	dermatologic	0.748839	0.945656	0.08834	Physical activity	Physical activity	g
153	acceleration_hourly_SD_M10	-0.143211	-0.0837777	0.0198602	0.321401	0.416787	199	157	-0.263729	-0.022693	-0.249378	0.0818222	Colorectal cancer	neoplasms	0.0255589	0.945656	-0.059433	Physical activity	Physical activity variability	Fraction of time
153	main_sleep_duration_mean_abs_dev	0.0842723	0.00340281	0.206373	0.968114	0.416814	199	157	-0.0464447	0.214989	-0.163449	0.170254	Colorectal cancer	neoplasms	0.70733	0.945656	0.0808695	Sleep	Sleep	Hours
317	acceleration_M10_time	0.0411812	0.107258	0.317322	0.0501357	0.416827	536	400	-0.0395367	0.121899	-6.35171e-05	0.21458	Alcohol-related disorders	mental disorders	0.84784	0.945656	-0.0660771	Diurnal rhythms	Phase	Hours past midnight
476	sleep_hourly_SD	0.0163414	-0.0228456	0.613872	0.513777	0.416855	812	992	-0.0471398	0.0798225	-0.0914217	0.0457305	Allergic rhinitis	respiratory	0.0295148	0.945656	0.0391869	Sleep	Sleep variability	Fraction of time
939	self_report_nap_during_day	-0.00154218	0.088435	0.975956	0.217203	0.416979	404	489	-0.101836	0.0987513	-0.0520315	0.228901	Atopic/contact dermatitis due to other or unspecified	dermatologic	0.771482	0.945764	-0.0899772	Sleep	Self-report
747	tasks_light_overall	-0.04225	0.0627111	0.675347	0.477216	0.416999	143	105	-0.239976	0.155476	-0.110218	0.23564	Cardiac and circulatory congenital anomalies	congenital anomalies	0.0852465	0.945764	-0.104961	Physical activity	Physical activity	Hours
285	tasks_light_peak_value_mean	-0.0392804	0.0180519	0.505217	0.64025	0.41703	402	596	-0.154829	0.0762686	-0.0576566	0.0937604	Other anemias	hematopoietic	0.283015	0.945764	-0.0573322	Physical activity	Physical activity	Fraction of time
473	sleep_overall_L5	0.0255349	-0.116976	0.809632	0.345186	0.417043	67	82	-0.182225	0.233294	-0.359861	0.125909	Diseases of the larynx and vocal cords	respiratory	0.0418329	0.945764	0.142511	Sleep	Sleep	Fraction of time
350	total_sleep_mean	-0.0390724	0.0559419	0.599416	0.535102	0.417093	160	145	-0.184879	0.106734	-0.120842	0.232726	Abnormal movement	neurological	0.155444	0.945779	-0.0950143	Sleep	Sleep	Hours
306	temp_L1_time	0.0747076	0.0413206	0.0103039	0.200095	0.417162	1605	1260	0.017634	0.131781	-0.0218886	0.10453	Other mental disorder	mental disorders	0.849233	0.945779	0.0333869	Diurnal rhythms	Phase	Hours past midnight
915	main_sleep_duration_mean_abs_dev	0.0496557	0.150815	0.478809	0.0732975	0.417174	181	162	-0.0877687	0.18708	-0.0142315	0.315862	Superficial injury without mention of infection	injuries & poisonings	0.187536	0.945779	-0.10116	Sleep	Sleep	Hours
721	temp_phase_abs_dev	-0.104761	-0.0325312	0.198293	0.710936	0.417217	108	195	-0.264376	0.0548533	-0.204584	0.139521	Spondylosis and allied disorders	musculoskeletal	0.625833	0.945779	-0.0722302	Diurnal rhythms	Phase	Hours
250	moderate_peak_value_mean	-0.111456	-0.0569127	0.00280659	0.178946	0.417225	978	560	-0.184557	-0.0383548	-0.13991	0.0260847	Diabetes mellitus	endocrine/metabolic	0.763498	0.945779	-0.0545433	Physical activity	Physical activity	Hours
357	tasks_light_overall	-0.055315	0.0681159	0.656429	0.485359	0.417273	93	85	-0.299036	0.188406	-0.123238	0.25947	Inflammatory and toxic neuropathy	neurological	0.525645	0.945807	-0.123431	Physical activity	Physical activity	Hours
443	temp_amplitude	0.0782431	-0.00603975	0.28914	0.938691	0.417307	161	167	-0.0664327	0.222919	-0.159952	0.147872	Peripheral vascular disease	circulatory system	0.42694	0.945807	0.0842828	Diurnal rhythms	Amplitude	Celsius
386	sleep_within_day_SD_M10	0.108874	0.0608556	0.0290167	0.217146	0.417359	361	454	0.0111362	0.206612	-0.0357918	0.157503	Vertiginous syndromes and other disorders of vestibular system	sense organs	0.222546	0.945845	0.0480186	Sleep	Sleep variability
211	moderate_overall	-0.0327655	-0.0899167	0.680739	0.0673621	0.41743	218	347	-0.188849	0.123318	-0.186259	0.0064257	Benign neoplasm of other parts of digestive system	neoplasms	0.764918	0.945854	0.0571512	Physical activity	Physical activity	Fraction of time
531	sedentary_peak_time_mean_abs_dev	-0.00847363	0.0578572	0.872885	0.334054	0.417433	346	307	-0.112281	0.0953338	-0.0595379	0.175252	Peptic ulcer (excl. esophageal)	digestive	0.544999	0.945854	-0.0663308	Diurnal rhythms	Phase	Hours
389	tasks_light_overall_M10	0.00289281	0.0642414	0.966898	0.240333	0.417505	302	280	-0.133739	0.139525	-0.0429966	0.17148	Hearing loss	sense organs	0.952476	0.945939	-0.0613486	Physical activity	Physical activity	Fraction of time
597	acceleration_overall	0.0397044	-0.0528316	0.583784	0.55001	0.417552	158	120	-0.102342	0.18175	-0.226069	0.120405	Other disorders of urethra and urinary tract	genitourinary	3.50369e-07	0.945957	0.0925361	Physical activity	Physical activity	g
153	moderate_hourly_SD	-0.0854574	0.00360908	0.244082	0.963037	0.417632	199	157	-0.229251	0.0583367	-0.149035	0.156254	Colorectal cancer	neoplasms	0.113139	0.945957	-0.0890665	Physical activity	Physical activity variability	Fraction of time
274	sedentary_hourly_SD_M10	0.118028	0.00438729	0.0136607	0.975775	0.417635	417	52	0.0242245	0.211831	-0.278799	0.287574	Gout and other crystal arthropathies	endocrine/metabolic	0.532547	0.945957	0.113641	Physical activity	Physical activity variability	Fraction of time
451	acceleration_within_day_SD_L5	0.222215	0.160544	0.0032271	0.0844084	0.417653	148	137	0.0743448	0.370084	-0.0217996	0.342888	Phlebitis and thrombophlebitis	circulatory system	0.826602	0.945957	0.0616705	Physical activity	Physical activity variability	Fraction of time
339	cosinor_rsquared	0.000670444	-0.0637948	0.990969	0.178343	0.417734	258	475	-0.115431	0.116772	-0.1567	0.0291099	Other headache syndromes	neurological	0.914174	0.946061	0.0644653	Diurnal rhythms	Amplitude
781	sleep_peak_quality_mean	-0.153342	-0.035292	0.169017	0.773	0.41778	67	77	-0.371865	0.0651815	-0.275101	0.204517	Symptoms involving nervous and musculoskeletal systems	symptoms	0.68072	0.946087	-0.11805	Sleep	Sleep	Hours
764	total_sleep_mean	0.00551799	-0.0903537	0.942947	0.258479	0.417896	146	177	-0.145607	0.156643	-0.247075	0.0663681	Sciatica	symptoms	0.956716	0.946101	0.0958717	Sleep	Sleep	Hours
508	tasks_light_within_day_SD	0.0363359	-0.0741658	0.727537	0.439019	0.417962	119	93	-0.168081	0.240753	-0.262015	0.113683	Pulmonary collapse; interstitial and compensatory emphysema	respiratory	0.249859	0.946101	0.110502	Physical activity	Physical activity variability	Fraction of time
681	MET_within_day_SD	-0.0400424	-0.112116	0.520738	0.0820325	0.417971	261	240	-0.162252	0.0821677	-0.238479	0.014246	Superficial cellulitis and abscess	dermatologic	0.868652	0.946101	0.0720739	Physical activity	Physical activity variability
568	sedentary_hourly_SD_L5	-0.0470385	0.0381003	0.5409	0.595374	0.418025	151	208	-0.197822	0.103745	-0.102519	0.178719	Other disorders of peritoneum	digestive	0.00217515	0.946101	-0.0851388	Physical activity	Physical activity variability	Fraction of time
411	self_report_chronotype	-0.0273021	-0.0950426	0.575404	0.140813	0.418028	1471	758	-0.12285	0.0682456	-0.221532	0.0314469	Ischemic Heart Disease	circulatory system	0.405102	0.946101	0.0677405	Diurnal rhythms	Self-report
426	main_sleep_offset_mean	0.0116032	0.0830121	0.797214	0.226131	0.41803	462	250	-0.0769058	0.100112	-0.0514118	0.217436	Cardiac conduction disorders	circulatory system	0.777014	0.946101	-0.0714089	Diurnal rhythms	Phase	Hours past midnight
990	total_sleep_mean	-0.0570115	0.0193767	0.395052	0.785229	0.418032	195	231	-0.188399	0.0743761	-0.11999	0.158743	Effects radiation NOS	injuries & poisonings	0.813464	0.946101	-0.0763882	Sleep	Sleep	Hours
428	acceleration_RA	-0.338262	-0.500024	2.31471e-10	7.52845e-08	0.418095	293	137	-0.442813	-0.23371	-0.682204	-0.317844	Congestive heart failure; nonhypertensive	circulatory system	3.23568e-26	0.946166	0.161762	Diurnal rhythms	Amplitude
361	sedentary_hourly_SD	-0.0767922	0.0142187	0.268193	0.872143	0.418155	208	128	-0.212729	0.0591448	-0.158949	0.187387	Retinal detachments and defects	sense organs	0.955116	0.946195	-0.0910108	Physical activity	Physical activity variability	Fraction of time
915	acceleration_L5_time	-0.129762	-0.0481045	0.0728704	0.559701	0.418178	181	162	-0.271558	0.0120336	-0.209752	0.113543	Superficial injury without mention of infection	injuries & poisonings	0.844965	0.946195	-0.0816577	Diurnal rhythms	Phase	Hours past midnight
717	moderate_within_day_SD_M10	-0.114525	0.00929611	0.351809	0.916798	0.418249	67	125	-0.35561	0.12656	-0.165119	0.183711	Polymyalgia Rheumatica	musculoskeletal	0.455105	0.946226	-0.123821	Physical activity	Physical activity variability	Fraction of time
280	main_sleep_onset_mean	0.132578	0.0916198	0.0117317	0.0443323	0.418262	320	578	0.029471	0.235686	0.00232248	0.180917	Iron deficiency anemias	hematopoietic	0.291811	0.946226	0.0409585	Diurnal rhythms	Phase	Hours past midnight
709	sleep_within_day_SD_M10	-0.172178	-0.0815237	0.0814793	0.306652	0.418319	90	172	-0.365883	0.0215265	-0.23783	0.074783	Diffuse diseases of connective tissue	dermatologic	0.892849	0.946271	-0.0906546	Sleep	Sleep variability
465	MVPA_within_day_SD_M10	-0.130305	-0.011791	0.245004	0.91128	0.418352	71	96	-0.349991	0.0893805	-0.219206	0.195623	Acute upper respiratory infections of multiple or unspecified sites	respiratory	0.0993504	0.946271	-0.118514	Physical activity	Physical activity variability	Fraction of time
591	sedentary_RA	-0.0792407	-0.0384674	0.0673303	0.424727	0.418501	453	532	-0.164134	0.00565291	-0.132921	0.055986	Urinary tract infection	genitourinary	0.0213448	0.94638	-0.0407733	Diurnal rhythms	Amplitude
704	tasks_light_overall	-0.0829051	0.0123461	0.343953	0.849126	0.418505	188	193	-0.254607	0.0887968	-0.11486	0.139552	Diseases of hair and hair follicles	dermatologic	0.201835	0.94638	-0.0952512	Physical activity	Physical activity	Hours
1100	sleep_peak_time_mean_abs_dev	-0.108772	-0.0165666	0.253956	0.828809	0.418549	96	197	-0.295654	0.0781106	-0.166737	0.133604	Family history		0.919936	0.94638	-0.092205	Diurnal rhythms	Phase	Hours
159	MET_within_day_SD_M10	-0.0248526	-0.102391	0.699214	0.129299	0.418599	242	229	-0.150925	0.10122	-0.234693	0.0299114	Malignant neoplasm of other and ill-defined sites within the digestive organs and peritoneum	neoplasms	0.6151	0.94638	0.0775383	Physical activity	Physical activity variability
1010	tasks_light_peak_value_mean	-0.0281644	0.0315624	0.663987	0.454834	0.418603	325	490	-0.15524	0.0989108	-0.0512111	0.114336	Other tests		0.985378	0.94638	-0.0597268	Physical activity	Physical activity	Fraction of time
563	other_sleep_mean	0.0848354	0.0475638	0.0562803	0.307923	0.418686	406	575	-0.00227145	0.171942	-0.043871	0.138999	Constipation	digestive	0.000115511	0.94638	0.0372716	Sleep	Sleep	Hours
395	sleep_overall_L5	-0.0659334	-0.163699	0.203223	0.0193587	0.418744	288	263	-0.167496	0.0356288	-0.300895	-0.0265034	Heart valve disorders	circulatory system	0.844023	0.94638	0.0977657	Sleep	Sleep	Fraction of time
701	self_report_sleeplessness	-0.0201527	0.091384	0.848745	0.301452	0.418758	158	224	-0.227271	0.186966	-0.0819584	0.264726	Other hypertrophic and atrophic conditions of skin	dermatologic	0.721589	0.94638	-0.111537	Sleep	Self-report
735	temp_cosinor_rsquared	-0.127574	-0.0529046	0.145272	0.203277	0.418804	116	599	-0.299256	0.0441085	-0.134407	0.028598	Acquired foot deformities	musculoskeletal	0.0199168	0.94638	-0.0746693	Diurnal rhythms	Amplitude
333	acceleration_within_day_SD	-0.0791021	-0.248304	0.52991	0.0510095	0.41881	51	62	-0.325929	0.167725	-0.497699	0.00108984	Extrapyramidal disease and abnormal movement disorders	neurological	0.780719	0.94638	0.169202	Physical activity	Physical activity variability	Fraction of time
729	sleep_within_day_SD_L5	-0.0111951	-0.117277	0.89397	0.136181	0.41882	112	189	-0.175828	0.153438	-0.27153	0.036976	Other disorders of soft tissues	musculoskeletal	0.028774	0.94638	0.106082	Sleep	Sleep
689	sedentary_peak_time_mean_abs_dev	-0.00424756	0.065125	0.939573	0.291704	0.418839	305	285	-0.114071	0.105576	-0.0559366	0.186187	Disorder of skin and subcutaneous tissue NOS	dermatologic	0.368127	0.94638	-0.0693726	Diurnal rhythms	Phase	Hours
704	sleep_hourly_SD_L5	0.0696662	-0.00935006	0.313016	0.900073	0.418855	188	193	-0.0656746	0.205007	-0.155298	0.136598	Diseases of hair and hair follicles	dermatologic	0.000617044	0.94638	0.0790162	Sleep	Sleep	Fraction of time
516	inactivity_peak_time_mean	0.218735	0.0942209	0.0556226	0.514685	0.418997	66	56	-0.00525553	0.442726	-0.189216	0.377657	Abnormal sputum	respiratory	0.977482	0.946562	0.124514	Diurnal rhythms	Phase	Hours past midnight
781	sedentary_overall	0.203029	0.0785252	0.0823248	0.496171	0.419006	67	77	-0.0260164	0.432074	-0.14764	0.304691	Symptoms involving nervous and musculoskeletal systems	symptoms	0.808253	0.946562	0.124504	Physical activity	Physical activity	Fraction of time
789	acceleration_peak_time_mean	0.019199	0.0802741	0.738315	0.0591819	0.4191	283	594	-0.0934388	0.131837	-0.00311126	0.163659	Nausea and vomiting	symptoms	0.946504	0.946696	-0.0610751	Diurnal rhythms	Phase	Hours past midnight
430	tasks_light_within_day_SD	-0.0811347	0.0659616	0.532152	0.596761	0.419249	76	55	-0.33569	0.17342	-0.178408	0.310331	Intracranial hemorrhage	circulatory system	0.888468	0.946781	-0.147096	Physical activity	Physical activity variability	Fraction of time
521	main_sleep_offset_mean	-0.0256992	0.0764803	0.753296	0.403787	0.419263	134	142	-0.185967	0.134568	-0.103071	0.256032	Diseases of hard tissues of teeth	digestive	0.976925	0.946781	-0.10218	Diurnal rhythms	Phase	Hours past midnight
702	MET_overall_M10	0.0536339	-0.0131742	0.380467	0.811365	0.419374	269	319	-0.0662288	0.173497	-0.121367	0.095019	Degenerative skin conditions and other dermatoses	dermatologic	0.401318	0.946781	0.0668081	Physical activity	Physical activity	MET
729	acceleration_M10_time_abs_dev	0.112026	0.0268869	0.195406	0.724379	0.419385	112	189	-0.0575603	0.281613	-0.122567	0.176341	Other disorders of soft tissues	musculoskeletal	0.790029	0.946781	0.0851395	Diurnal rhythms	Phase	Hours
451	self_report_sleeplessness	0.0214817	-0.103269	0.837138	0.363486	0.419424	148	137	-0.183361	0.226324	-0.326011	0.119473	Phlebitis and thrombophlebitis	circulatory system	0.10953	0.946781	0.124751	Sleep	Self-report
695	inactivity_peak_time_mean_abs_dev	-0.05893	0.0367705	0.513696	0.635016	0.419459	105	193	-0.235788	0.117928	-0.115062	0.188603	Erythematous conditions	dermatologic	0.353608	0.946781	-0.0957005	Diurnal rhythms	Phase	Hours
430	sleep_within_day_SD_M10	0.0625838	0.217736	0.558387	0.11943	0.419464	76	55	-0.147017	0.272184	-0.056326	0.491799	Intracranial hemorrhage	circulatory system	0.54095	0.946781	-0.155152	Sleep	Sleep variability
197	tasks_light_peak_value_mean	-0.0848001	-0.0178173	0.175956	0.624254	0.419473	348	683	-0.207616	0.0380159	-0.0891126	0.053478	Chemotherapy	neoplasms	0.516363	0.946781	-0.0669828	Physical activity	Physical activity	Fraction of time
687	sleep_peak_quality_SD	0.0469236	0.127683	0.531879	0.0544618	0.419481	184	225	-0.100198	0.194045	-0.00244471	0.257811	Symptoms affecting skin	dermatologic	0.800369	0.946781	-0.0807596	Sleep	Sleep variability	Hours
159	acceleration_peak_time_mean	-0.00625703	0.0699047	0.920762	0.300366	0.419495	242	229	-0.129545	0.117031	-0.0623935	0.202203	Malignant neoplasm of other and ill-defined sites within the digestive organs and peritoneum	neoplasms	0.281903	0.946781	-0.0761617	Diurnal rhythms	Phase	Hours past midnight
367	MET_overall_M10	-0.126299	-0.0434595	0.0961081	0.513958	0.419523	179	221	-0.275063	0.0224637	-0.173969	0.0870502	Disorders of refraction and accommodation; blindness and low vision	sense organs	0.250355	0.946781	-0.08284	Physical activity	Physical activity	MET
717	moderate_between_day_SD_M10	-0.14746	-0.0256072	0.223811	0.776979	0.419623	67	125	-0.385054	0.0901341	-0.2028	0.151585	Polymyalgia Rheumatica	musculoskeletal	0.648705	0.946873	-0.121853	Physical activity	Physical activity variability	Fraction of time
994	MET_hourly_SD	-0.191341	-0.280787	0.00714688	0.000473626	0.419656	192	155	-0.330753	-0.0519285	-0.438225	-0.123349	Sepsis and SIRS	injuries & poisonings	0.110416	0.946873	0.0894459	Physical activity	Physical activity variability
300	MET_within_day_SD_M10	0.0178806	-0.038096	0.747243	0.344318	0.419669	323	677	-0.0908668	0.126628	-0.117055	0.040863	Anxiety disorders	mental disorders	0.987202	0.946873	0.0559766	Physical activity	Physical activity variability
327	acceleration_between_day_SD_M10	-0.0910487	-0.024437	0.0662432	0.777212	0.419755	341	155	-0.188204	0.00610697	-0.193714	0.14484	Sleep disorders	neurological	0.506229	0.946896	-0.0666118	Physical activity	Physical activity variability	Fraction of time
172	tasks_light_within_day_SD	-0.042755	0.00709657	0.334171	0.849743	0.419783	706	635	-0.129528	0.044018	-0.0663255	0.0805187	Skin cancer	neoplasms	0.633927	0.946896	-0.0498515	Physical activity	Physical activity variability	Fraction of time
153	self_report_chronotype	0.0659447	-0.0847937	0.609493	0.528581	0.419827	199	157	-0.187119	0.319009	-0.348548	0.17896	Colorectal cancer	neoplasms	0.715084	0.946896	0.150738	Diurnal rhythms	Self-report
275	acceleration_hourly_SD_M10	-0.230964	-0.17632	0.00369092	0.0502542	0.419828	119	139	-0.386869	-0.0750591	-0.352835	0.000195429	Disorders of mineral metabolism	endocrine/metabolic	0.0145447	0.946896	-0.0546444	Physical activity	Physical activity variability	Fraction of time
293	MVPA_hourly_SD	0.0260796	-0.0860918	0.755816	0.428898	0.419854	128	89	-0.138294	0.190454	-0.299399	0.127215	Symptoms involving head and neck	mental disorders	0.986513	0.946896	0.112171	Physical activity	Physical activity variability	Fraction of time
509	walking_overall_M10	-0.583805	-0.472466	1.44736e-08	0.000894536	0.420065	89	51	-0.785635	-0.381975	-0.75122	-0.193713	Respiratory failure, insufficiency, arrest	respiratory	0.0719931	0.947231	-0.111338	Physical activity	Physical activity	Fraction of time
514	amplitude	-0.0242522	-0.152519	0.812742	0.160573	0.420086	82	87	-0.224916	0.176412	-0.365566	0.0605286	Abnormal findings examination of lungs	respiratory	0.636574	0.947231	0.128267	Diurnal rhythms	Amplitude	g
443	temp_cosinor_rsquared	0.0616876	-0.0246177	0.41243	0.752465	0.420108	161	167	-0.0858301	0.209205	-0.177607	0.128372	Peripheral vascular disease	circulatory system	0.923047	0.947231	0.0863052	Diurnal rhythms	Amplitude
721	main_sleep_duration_mean_abs_dev	0.0655415	0.177866	0.466801	0.0198285	0.420224	108	195	-0.110993	0.242076	0.0282228	0.327509	Spondylosis and allied disorders	musculoskeletal	0.827674	0.947413	-0.112324	Sleep	Sleep	Hours
394	walking_within_day_SD_M10	-0.0623628	-0.135184	0.25907	0.0392523	0.420281	321	245	-0.170668	0.045942	-0.263707	-0.00666083	Rheumatic disease of the heart valves	circulatory system	0.0242791	0.947442	0.0728212	Physical activity	Physical activity variability	Fraction of time
296	tasks_light_overall	0.0114379	-0.0365577	0.848513	0.269939	0.420329	416	797	-0.105928	0.128804	-0.101508	0.0283929	Mood disorders	mental disorders	0.481252	0.947442	0.0479957	Physical activity	Physical activity	Hours
296	tasks_light_peak_value_mean	0.030958	-0.0213473	0.591784	0.527611	0.420342	416	797	-0.0821954	0.144111	-0.0875879	0.0448933	Mood disorders	mental disorders	0.939667	0.947442	0.0523053	Physical activity	Physical activity	Fraction of time
1002	moderate_peak_value_mean	0.01016	-0.0639807	0.894891	0.273093	0.420432	194	273	-0.140569	0.160888	-0.178403	0.0504418	Symptoms concerning nutrition, metabolism, and development		0.185903	0.947453	0.0741407	Physical activity	Physical activity	Hours
250	sedentary_hourly_SD_L5	0.15954	0.127158	1.57726e-06	0.00516707	0.420475	978	560	0.0944244	0.224655	0.038039	0.216277	Diabetes mellitus	endocrine/metabolic	0.862794	0.947453	0.0323817	Physical activity	Physical activity variability	Fraction of time
452	acceleration_within_day_SD	-0.0819545	-0.0136704	0.226186	0.829581	0.420483	168	260	-0.214682	0.0507726	-0.138158	0.110817	Other venous embolism and thrombosis	circulatory system	0.237737	0.947453	-0.0682841	Physical activity	Physical activity variability	Fraction of time
509	MET_peak_time_mean	0.0717064	0.213616	0.487537	0.122275	0.420515	89	51	-0.130743	0.274156	-0.0573264	0.484558	Respiratory failure, insufficiency, arrest	respiratory	0.570701	0.947453	-0.141909	Diurnal rhythms	Phase	Hours past midnight
293	inactivity_peak_time_mean_abs_dev	-0.0771999	0.0303462	0.345058	0.792343	0.42057	128	89	-0.237452	0.0830527	-0.195582	0.256274	Symptoms involving head and neck	mental disorders	0.548428	0.947453	-0.107546	Diurnal rhythms	Phase	Hours
709	acceleration_overall_M10	0.203189	0.11724	0.035152	0.125769	0.420576	90	172	0.014145	0.392233	-0.032851	0.26733	Diffuse diseases of connective tissue	dermatologic	0.367348	0.947453	0.0859495	Physical activity	Physical activity	g
214	acceleration_hourly_SD_M10	0.103521	0.0487151	0.0561371	0.492507	0.420644	256	224	-0.00270991	0.209751	-0.0904067	0.187837	Lipoma	neoplasms	0.649835	0.947453	0.0548055	Physical activity	Physical activity variability	Fraction of time
195	acceleration_hourly_SD	-0.0578622	-0.0266826	0.0588148	0.502446	0.420738	860	725	-0.11788	0.00215561	-0.104665	0.0513001	Cancer, suspected or other	neoplasms	0.892007	0.947453	-0.0311795	Physical activity	Physical activity variability	Fraction of time
38	self_report_sleep_duration_abs_dev	0.0378197	-0.0399472	0.544839	0.587354	0.420742	261	184	-0.084602	0.160241	-0.184229	0.104334	Septicemia	infectious diseases	0.96627	0.947453	0.0777668	Sleep	Self-report	Hours
578	walking_within_day_SD	0.00421649	-0.0393817	0.912704	0.283351	0.420746	680	807	-0.0711701	0.0796031	-0.111331	0.0325677	Gastrointestinal hemorrhage	digestive	0.00419904	0.947453	0.0435982	Physical activity	Physical activity variability	Fraction of time
349	acceleration_peak_value_SD	-0.229442	-0.122517	0.0498326	0.375735	0.42078	56	60	-0.458717	-0.000167755	-0.39362	0.148585	Other and unspecified disorders of the nervous system	neurological	0.154889	0.947453	-0.106925	Physical activity	Physical activity variability	Fraction of time
426	temp_IV	0.0808188	0.150398	0.0764149	0.01888	0.420849	462	250	-0.00857964	0.170217	0.0248515	0.275945	Cardiac conduction disorders	circulatory system	0.00434392	0.947453	-0.0695794	Diurnal rhythms	Variability
689	acceleration_IV	0.0180992	-0.048204	0.737009	0.425801	0.420868	305	285	-0.0875394	0.123738	-0.16684	0.0704318	Disorder of skin and subcutaneous tissue NOS	dermatologic	0.968363	0.947453	0.0663032	Diurnal rhythms	Variability
540	sleep_within_day_SD_L5	0.00742882	-0.074439	0.908907	0.272302	0.420928	188	256	-0.119832	0.13469	-0.207345	0.0584675	Appendiceal conditions	digestive	0.561661	0.947453	0.0818678	Sleep	Sleep
340	sedentary_peak_value_mean	0.0301769	-0.0313241	0.662432	0.368305	0.420934	218	831	-0.10531	0.165664	-0.0995682	0.03692	Migraine	neurological	0.921434	0.947453	0.061501	Physical activity	Physical activity	Hours
595	phase_abs_dev	0.0466322	0.192297	0.60513	0.145125	0.420942	104	67	-0.130146	0.22341	-0.0663923	0.450987	Hydronephrosis	genitourinary	0.181833	0.947453	-0.145665	Diurnal rhythms	Phase	Hours
555	sleep_overall_L5	-0.0417108	-0.148288	0.517095	0.0719997	0.420968	184	192	-0.167909	0.0844869	-0.309835	0.0132582	Inflammatory bowel disease and other gastroenteritis and colitis	digestive	0.472109	0.947453	0.106578	Sleep	Sleep	Fraction of time
496	acceleration_M10_time_abs_dev	0.00368724	0.0628681	0.935446	0.220715	0.420977	440	440	-0.0855425	0.092917	-0.0377518	0.163488	Chronic airway obstruction	respiratory	0.701167	0.947453	-0.0591808	Diurnal rhythms	Phase	Hours
242	num_wakings_mean	-0.0747144	0.0314176	0.50947	0.629485	0.421012	63	266	-0.296711	0.147282	-0.0962212	0.159056	Thyrotoxicosis with or without goiter	endocrine/metabolic	0.268561	0.947453	-0.106132	Sleep	Sleep
401	MET_overall	-0.0839105	-0.0572241	0.000129434	0.00442126	0.421108	4022	3674	-0.126874	-0.0409472	-0.0966252	-0.017823	Hypertension	circulatory system	0.0139604	0.947519	-0.0266864	Physical activity	Physical activity	MET
229	total_sleep_mean_abs_dev	0.02859	-0.108484	0.816276	0.305677	0.421112	57	99	-0.212601	0.269781	-0.316064	0.0990954	Benign neoplasm of unspecified sites	neoplasms	0.987275	0.947519	0.137074	Sleep	Sleep	Hours
242	temp_amplitude	-0.0822127	0.0242297	0.481091	0.696482	0.421213	63	266	-0.310925	0.1465	-0.0975196	0.145979	Thyrotoxicosis with or without goiter	endocrine/metabolic	0.39807	0.947642	-0.106442	Diurnal rhythms	Amplitude	Celsius
340	acceleration_M10_time	0.101076	0.0514589	0.107604	0.179712	0.421255	218	831	-0.0220447	0.224197	-0.0237173	0.126635	Migraine	neurological	0.642543	0.947642	0.0496175	Diurnal rhythms	Phase	Hours past midnight
287	sleep_peak_quality_SD	0.179096	0.0520237	0.0738334	0.669469	0.421272	101	65	-0.0172652	0.375457	-0.186847	0.290895	Purpura and other hemorrhagic conditions	hematopoietic	0.876217	0.947642	0.127072	Sleep	Sleep variability	Hours
465	acceleration_between_day_SD_M10	0.021968	-0.107218	0.834644	0.321721	0.421374	71	96	-0.184299	0.228235	-0.319292	0.104856	Acute upper respiratory infections of multiple or unspecified sites	respiratory	0.460616	0.947734	0.129186	Physical activity	Physical activity variability	Fraction of time
318	MET_peak_time_mean	0.024563	-0.0290629	0.581367	0.558396	0.421399	526	434	-0.0627517	0.111878	-0.1264	0.0682742	Tobacco use disorder	mental disorders	0.76508	0.947734	0.0536259	Diurnal rhythms	Phase	Hours past midnight
687	self_report_snoring	0.0368907	0.128594	0.606437	0.0752407	0.421418	184	225	-0.103466	0.177248	-0.0130824	0.270271	Symptoms affecting skin	dermatologic	0.749334	0.947734	-0.0917035	Sleep	Self-report
274	sleep_peak_time_mean	0.0742868	-0.041824	0.115405	0.775555	0.421522	417	52	-0.0181964	0.16677	-0.329344	0.245696	Gout and other crystal arthropathies	endocrine/metabolic	0.27918	0.947832	0.116111	Diurnal rhythms	Phase	Hours past midnight
747	MET_overall	-0.00961598	0.0921519	0.910785	0.334311	0.421543	143	105	-0.177826	0.158594	-0.0949281	0.279232	Cardiac and circulatory congenital anomalies	congenital anomalies	0.8962	0.947832	-0.101768	Physical activity	Physical activity	MET
520	cosinor_rsquared	-0.163418	-0.0611795	0.114947	0.49542	0.421629	83	128	-0.366608	0.0397725	-0.23708	0.114721	Disorders of tooth development	digestive	0.87746	0.947832	-0.102238	Diurnal rhythms	Amplitude
747	tasks_light_hourly_SD	-0.0716014	0.0377187	0.454484	0.677621	0.42163	143	105	-0.259233	0.11603	-0.140121	0.215558	Cardiac and circulatory congenital anomalies	congenital anomalies	0.129544	0.947832	-0.10932	Physical activity	Physical activity variability	Fraction of time
290	inactivity_peak_value_mean	0.0890259	-0.0179962	0.283669	0.86729	0.421637	137	93	-0.0737296	0.251781	-0.229085	0.193093	Delirium dementia and amnestic and other cognitive disorders	mental disorders	0.505384	0.947832	0.107022	Sleep	Sleep
289	self_report_chronotype	0.013616	0.173264	0.916133	0.231512	0.421672	166	173	-0.23984	0.267072	-0.110585	0.457114	Other diseases of blood and blood-forming organs	hematopoietic	0.878047	0.947832	-0.159648	Diurnal rhythms	Self-report
563	amplitude	-0.20163	-0.166762	1.92917e-05	0.000117845	0.421736	406	575	-0.294103	-0.109158	-0.251636	-0.0818886	Constipation	digestive	0.00024017	0.947842	-0.0348681	Diurnal rhythms	Amplitude	g
540	moderate_hourly_SD_M10	0.0794438	0.00404972	0.263927	0.949505	0.421746	188	256	-0.0599378	0.218825	-0.121291	0.129391	Appendiceal conditions	digestive	0.0887421	0.947842	0.0753941	Physical activity	Physical activity variability	Fraction of time
368	walking_overall_M10	-0.0381246	0.0518748	0.622434	0.518985	0.421824	157	165	-0.189881	0.113632	-0.105784	0.209534	Visual disturbances	sense organs	0.00193597	0.947938	-0.0899993	Physical activity	Physical activity	Fraction of time
198	sleep_peak_quality_mean	0.0300167	-0.0328393	0.587131	0.546753	0.421906	273	397	-0.0783331	0.138366	-0.139648	0.0739689	Secondary malignant neoplasm	neoplasms	0.483028	0.948014	0.062856	Sleep	Sleep	Hours
715	sedentary_overall_L5	0.090245	0.000921808	0.291417	0.992144	0.421928	107	147	-0.0774126	0.257903	-0.182572	0.184415	Other inflammatory spondylopathies	musculoskeletal	7.42226e-06	0.948014	0.0893232	Physical activity	Physical activity	Fraction of time
386	total_sleep_mean	0.0807076	0.0313646	0.10469	0.536938	0.422034	361	454	-0.0167859	0.178201	-0.0681993	0.130928	Vertiginous syndromes and other disorders of vestibular system	sense organs	0.184776	0.948088	0.049343	Sleep	Sleep	Hours
579	total_sleep_mean_abs_dev	0.0426597	0.149103	0.614993	0.0645014	0.422043	123	174	-0.123585	0.208905	-0.00897463	0.307181	Other symptoms involving abdomen and pelvis	digestive	0.921973	0.948088	-0.106443	Sleep	Sleep	Hours
214	acceleration_between_day_SD	0.119126	0.0649652	0.031011	0.358447	0.422099	256	224	0.0108793	0.227373	-0.0736927	0.203623	Lipoma	neoplasms	0.974356	0.948088	0.0541611	Physical activity	Physical activity variability	g
415	MET_within_day_SD_L5	0.0612073	0.155471	0.35129	0.0441558	0.422137	200	190	-0.0675011	0.189916	0.00406701	0.306874	Pulmonary heart disease	circulatory system	0.388076	0.948088	-0.0942632	Physical activity	Physical activity variability
418	MET_hourly_SD	-0.0896715	-0.0546438	0.00556005	0.0771432	0.42216	1022	1128	-0.153057	-0.0262861	-0.115238	0.00595035	Nonspecific chest pain	circulatory system	0.0305943	0.948088	-0.0350277	Physical activity	Physical activity variability
211	acceleration_peak_time_mean_abs_dev	-0.107206	-0.0427858	0.103558	0.443595	0.422171	218	347	-0.236286	0.0218742	-0.152246	0.0666742	Benign neoplasm of other parts of digestive system	neoplasms	0.48904	0.948088	-0.06442	Diurnal rhythms	Phase	Hours
798	inactivity_peak_value_mean	-0.202823	-0.125168	0.0140961	0.0573236	0.422251	138	239	-0.364757	-0.0408888	-0.254229	0.00389385	Malaise and fatigue	symptoms	0.122365	0.948187	-0.0776554	Sleep	Sleep
459	main_sleep_duration_mean	0.0726418	0.0323192	0.0496014	0.466662	0.422364	712	597	0.0001266	0.145157	-0.0547049	0.119343	Other disorders of circulatory system	circulatory system	0.662025	0.948259	0.0403226	Sleep	Sleep	Hours
1100	temp_phase_abs_dev	-0.107893	-0.0335079	0.212053	0.703728	0.422408	96	197	-0.277348	0.0615631	-0.206208	0.139193	Family history		0.68808	0.948259	-0.0743848	Diurnal rhythms	Phase	Hours
285	MET_overall	-0.0592353	-0.108786	0.254762	0.00792544	0.422422	402	596	-0.161181	0.0427106	-0.189083	-0.0284879	Other anemias	hematopoietic	0.595881	0.948259	0.0495504	Physical activity	Physical activity	MET
367	MVPA_overall_M10	-0.186694	-0.111079	0.0116343	0.104514	0.422465	179	221	-0.331718	-0.0416692	-0.245194	0.0230347	Disorders of refraction and accommodation; blindness and low vision	sense organs	0.143644	0.948259	-0.0756143	Physical activity	Physical activity	Fraction of time
830	acceleration_overall_M10	0.247674	0.143604	0.015474	0.201882	0.422487	79	79	0.0471766	0.448171	-0.0769437	0.364151	Dislocation	injuries & poisonings	0.0331214	0.948259	0.10407	Physical activity	Physical activity	g
563	acceleration_overall_M10	-0.12343	-0.188091	0.0077919	9.78499e-06	0.422493	406	575	-0.214341	-0.0325189	-0.271448	-0.104734	Constipation	digestive	2.07106e-05	0.948259	0.0646614	Physical activity	Physical activity	g
1009	temp_within_day_SD	0.0712595	0.00187382	0.18785	0.979357	0.42257	309	194	-0.0347941	0.177313	-0.140067	0.143815	Injury, NOS		0.887947	0.948276	0.0693857	Diurnal rhythms	Variability	Celsius
112	acceleration_L5_time_abs_dev	0.153509	0.0416452	0.163311	0.686113	0.422571	74	110	-0.0623253	0.369343	-0.160332	0.243623	Candidiasis	infectious diseases	0.159998	0.948276	0.111864	Diurnal rhythms	Phase	Hours
274	mesor	-0.0423488	-0.161241	0.369704	0.239087	0.422642	417	52	-0.134882	0.0501842	-0.429688	0.107206	Gout and other crystal arthropathies	endocrine/metabolic	1.21923e-06	0.948296	0.118893	Physical activity	Physical activity	g
871	moderate_between_day_SD_M10	0.0423726	-0.0428264	0.5395	0.596006	0.42265	214	157	-0.0929857	0.177731	-0.201161	0.115508	Open wounds of extremities	injuries & poisonings	0.921365	0.948296	0.085199	Physical activity	Physical activity variability	Fraction of time
850	sleep_hourly_SD_L5	0.0910755	0.0178376	0.185524	0.797351	0.422715	193	224	-0.043756	0.225907	-0.118321	0.153997	Hemorrhage or hematoma complicating a procedure	injuries & poisonings	0.1403	0.948311	0.0732379	Sleep	Sleep	Fraction of time
471	phase	0.0319766	0.146948	0.617398	0.189644	0.422787	205	93	-0.0934892	0.157443	-0.0726401	0.366536	Nasal polyps	respiratory	0.743748	0.948311	-0.114971	Diurnal rhythms	Phase	Hours past midnight
451	sedentary_hourly_SD_M10	-0.121091	-0.0331896	0.122837	0.709437	0.422857	148	137	-0.274909	0.032727	-0.207775	0.141396	Phlebitis and thrombophlebitis	circulatory system	0.00106161	0.948311	-0.0879015	Physical activity	Physical activity variability	Fraction of time
476	moderate_between_day_SD_M10	-0.0264199	0.0127214	0.466171	0.697684	0.422886	812	992	-0.0974811	0.0446412	-0.0514681	0.0769108	Allergic rhinitis	respiratory	0.264457	0.948311	-0.0391413	Physical activity	Physical activity variability	Fraction of time
288	acceleration_within_day_SD_L5	0.082097	-0.00527307	0.326519	0.948424	0.422943	117	179	-0.0819066	0.246101	-0.165052	0.154505	Diseases of white blood cells	hematopoietic	0.567983	0.948311	0.0873701	Physical activity	Physical activity variability	Fraction of time
574	num_wakings_mean	0.0338803	-0.0134531	0.47367	0.712261	0.422945	377	923	-0.0587987	0.126559	-0.0849471	0.058041	Cholelithiasis and cholecystitis	digestive	0.00489172	0.948311	0.0473333	Sleep	Sleep
411	temp_IV	0.074888	0.117949	0.00631654	0.00201147	0.42295	1471	758	0.0211425	0.128633	0.0431036	0.192794	Ischemic Heart Disease	circulatory system	0.556817	0.948311	-0.0430609	Diurnal rhythms	Variability
379	tasks_light_overall	0.105776	0.0122787	0.202339	0.828176	0.422993	209	262	-0.0568402	0.268393	-0.0986071	0.123165	Other disorders of eye	sense organs	0.16658	0.948311	0.0934976	Physical activity	Physical activity	Hours
8	moderate_within_day_SD_M10	0.128299	0.0279236	0.172547	0.723923	0.422999	116	157	-0.0560517	0.31265	-0.127026	0.182873	Intestinal infection	infectious diseases	0.534859	0.948311	0.100376	Physical activity	Physical activity variability	Fraction of time
585	moderate_hourly_SD_M10	-0.105459	-0.173526	0.0270615	0.00550269	0.423032	450	274	-0.198958	-0.0119591	-0.296036	-0.051016	Renal failure	genitourinary	0.256973	0.948311	0.0680672	Physical activity	Physical activity variability	Fraction of time
38	acceleration_during_main_sleep_mean	-0.0566098	-0.135547	0.36383	0.0699641	0.423075	261	184	-0.178796	0.0655767	-0.282151	0.0110577	Septicemia	infectious diseases	0.245707	0.948311	0.0789368	Sleep	Sleep	g
727	temp_phase	-0.0751265	-0.0237192	0.190834	0.725126	0.423129	218	339	-0.187692	0.0374387	-0.155939	0.1085	Other disorders of synovium, tendon, and bursa	musculoskeletal	0.410121	0.948311	-0.0514073	Diurnal rhythms	Phase	Hours past midnight
228	self_report_getting_up_in_morning	-0.0972123	0.142591	0.725756	0.437465	0.423185	51	66	-0.640444	0.446019	-0.217364	0.502546	Hemangioma and lymphangioma, any site	neoplasms	0.298141	0.948311	-0.239803	Sleep	Self-report
317	sedentary_overall_M10	0.0375318	0.0943573	0.376451	0.0663046	0.423218	536	400	-0.0456419	0.120706	-0.00635166	0.195066	Alcohol-related disorders	mental disorders	0.893263	0.948311	-0.0568254	Physical activity	Physical activity	Fraction of time
414	acceleration_peak_value_mean	-0.218116	-0.131475	0.00224992	0.29023	0.42326	153	68	-0.358038	-0.0781934	-0.375131	0.11218	Other forms of chronic heart disease	circulatory system	4.60385e-06	0.948311	-0.0866401	Physical activity	Physical activity	g
512	acceleration_between_day_SD	-0.0365222	0.0195188	0.446158	0.719147	0.42331	350	394	-0.130486	0.0574411	-0.0868711	0.125909	Other symptoms of respiratory system	respiratory	0.845375	0.948311	-0.0560411	Physical activity	Physical activity variability	g
521	self_report_sleep_duration_abs_dev	0.154669	0.0570253	0.0758639	0.496963	0.423324	134	142	-0.0160987	0.325437	-0.10752	0.22157	Diseases of hard tissues of teeth	digestive	0.715345	0.948311	0.0976436	Sleep	Self-report	Hours
564	acceleration_within_day_SD	-0.0863207	-0.134963	0.00237293	2.22267e-06	0.42337	1058	1412	-0.141987	-0.030654	-0.190853	-0.0790734	Functional digestive disorders	digestive	0.292284	0.948311	0.0486424	Physical activity	Physical activity variability	Fraction of time
428	walking_within_day_SD_M10	-0.255811	-0.352565	1.41705e-05	7.16167e-05	0.423428	293	137	-0.371287	-0.140335	-0.526565	-0.178564	Congestive heart failure; nonhypertensive	circulatory system	2.05646e-11	0.948311	0.0967538	Physical activity	Physical activity variability	Fraction of time
275	acceleration_between_day_SD_M10	-0.193556	-0.124707	0.0183438	0.168718	0.423444	119	139	-0.354395	-0.0327167	-0.302298	0.0528848	Disorders of mineral metabolism	endocrine/metabolic	0.0705697	0.948311	-0.0688489	Physical activity	Physical activity variability	Fraction of time
1100	main_sleep_ratio_mean	-0.00959865	-0.122014	0.913437	0.122019	0.423503	96	197	-0.18267	0.163473	-0.276666	0.032638	Family history		0.0186589	0.948311	0.112415	Sleep	Sleep
965	temp_cosinor_rsquared	-0.150625	-0.0876768	0.0372745	0.0608591	0.423518	176	478	-0.292369	-0.00888028	-0.179351	0.00399689	Poisoning by analgesics, antipyretics, and antirheumatics	injuries & poisonings	0.984224	0.948311	-0.062948	Diurnal rhythms	Amplitude
578	walking_overall_M10	0.00781451	-0.0356523	0.838363	0.335778	0.423543	680	807	-0.067272	0.0829011	-0.108251	0.0369465	Gastrointestinal hemorrhage	digestive	0.0433586	0.948311	0.0434668	Physical activity	Physical activity	Fraction of time
560	walking_overall_M10	-0.0651937	-0.157967	0.38952	0.0411817	0.423601	166	175	-0.213692	0.0833048	-0.309611	-0.00632419	Intestinal obstruction without mention of hernia	digestive	0.263513	0.948311	0.0927738	Physical activity	Physical activity	Fraction of time
717	sedentary_peak_value_mean	-0.258894	-0.130002	0.0363503	0.140622	0.42361	67	125	-0.501333	-0.0164557	-0.302928	0.0429245	Polymyalgia Rheumatica	musculoskeletal	0.514396	0.948311	-0.128892	Physical activity	Physical activity	Hours
598	acceleration_between_day_SD_M10	0.017526	-0.086811	0.795752	0.419801	0.423616	175	98	-0.115184	0.150236	-0.297717	0.124095	Abnormal findings on examination of urine	genitourinary	0.779122	0.948311	0.104337	Physical activity	Physical activity variability	Fraction of time
455	cosinor_rsquared	-0.0161642	0.0263151	0.656654	0.48966	0.423657	721	754	-0.0874345	0.0551061	-0.0483443	0.100974	Hemorrhoids	circulatory system	0.000350349	0.948311	-0.0424793	Diurnal rhythms	Amplitude
586	moderate_between_day_SD_M10	-0.0799491	0.00557934	0.24539	0.945752	0.423667	216	152	-0.214848	0.0549499	-0.155142	0.1663	Other disorders of the kidney and ureters	genitourinary	0.988261	0.948311	-0.0855284	Physical activity	Physical activity variability	Fraction of time
272	acceleration_RA	-0.0642686	-0.107693	0.0023137	9.98374e-05	0.423723	2500	1837	-0.105611	-0.0229264	-0.161933	-0.053452	Disorders of lipoid metabolism	endocrine/metabolic	0.210492	0.948311	0.043424	Diurnal rhythms	Amplitude
165	acceleration_overall	-0.210148	-0.349735	0.0472085	0.000892366	0.423751	74	87	-0.417706	-0.00259053	-0.556035	-0.143435	Cancer within the respiratory system	neoplasms	0.0841971	0.948311	0.139587	Physical activity	Physical activity	g
994	sleep_peak_time_mean_abs_dev	0.196407	0.131647	0.00377317	0.12781	0.423775	192	155	0.0635124	0.329302	-0.0377962	0.30109	Sepsis and SIRS	injuries & poisonings	0.011202	0.948311	0.0647603	Diurnal rhythms	Phase	Hours
228	self_report_sleeplessness	-0.153492	0.0523735	0.425849	0.7591	0.42384	51	66	-0.531303	0.224319	-0.282383	0.38713	Hemangioma and lymphangioma, any site	neoplasms	0.413409	0.948311	-0.205865	Sleep	Self-report
351	acceleration_overall	0.195516	0.151012	0.000781742	0.000118442	0.423852	244	645	0.0814478	0.309584	0.07413	0.227895	Other peripheral nerve disorders	neurological	0.288386	0.948311	0.0445035	Physical activity	Physical activity	g
351	sedentary_hourly_SD	-0.191697	-0.130912	0.00280511	0.00112033	0.423883	244	645	-0.317419	-0.0659744	-0.209652	-0.0521731	Other peripheral nerve disorders	neurological	0.791975	0.948311	-0.0607845	Physical activity	Physical activity variability	Fraction of time
475	walking_overall_M10	-0.0869616	-0.00506297	0.256359	0.94423	0.423976	160	201	-0.237129	0.0632058	-0.14692	0.136795	Chronic sinusitis	respiratory	0.443555	0.948311	-0.0818986	Physical activity	Physical activity	Fraction of time
1009	sedentary_peak_value_mean	0.00211263	0.0742957	0.971357	0.292719	0.42398	309	194	-0.11321	0.117435	-0.0641042	0.212696	Injury, NOS		0.375248	0.948311	-0.0721831	Physical activity	Physical activity	Hours
443	main_sleep_duration_mean	-0.0275317	-0.124465	0.71439	0.129457	0.423984	161	167	-0.174985	0.119922	-0.285356	0.0364263	Peripheral vascular disease	circulatory system	0.613712	0.948311	0.0969334	Sleep	Sleep	Hours
229	inactivity_peak_value_mean	-0.165607	-0.0402638	0.191092	0.689393	0.42399	57	99	-0.413887	0.0826735	-0.237718	0.157191	Benign neoplasm of unspecified sites	neoplasms	0.633927	0.948311	-0.125343	Sleep	Sleep
695	MVPA_hourly_SD	0.141783	0.0541328	0.125534	0.461742	0.42409	105	193	-0.0396151	0.32318	-0.0900311	0.198297	Erythematous conditions	dermatologic	0.738925	0.948445	0.0876498	Physical activity	Physical activity variability	Fraction of time
300	MVPA_within_day_SD_M10	-0.0707114	-0.135086	0.185863	0.00105092	0.424119	323	677	-0.175476	0.034053	-0.215886	-0.0542853	Anxiety disorders	mental disorders	0.677187	0.948445	0.0643743	Physical activity	Physical activity variability	Fraction of time
965	MET_RA	-0.165338	-0.105204	0.0216422	0.0259592	0.424181	176	478	-0.306439	-0.0242366	-0.1978	-0.0126085	Poisoning by analgesics, antipyretics, and antirheumatics	injuries & poisonings	0.499571	0.948459	-0.0601332	Diurnal rhythms	Amplitude	MET
477	walking_peak_value_mean	-0.132201	-0.0171172	0.165382	0.881987	0.424221	103	78	-0.318992	0.0545891	-0.243121	0.208886	Epistaxis or throat hemorrhage	respiratory	0.871386	0.948459	-0.115084	Physical activity	Physical activity	Hours
785	total_sleep_mean_abs_dev	0.0572534	0.029555	0.0660146	0.267337	0.424269	1006	1836	-0.00378866	0.118295	-0.0226696	0.0817796	Abdominal pain	symptoms	0.920394	0.948459	0.0276984	Sleep	Sleep	Hours
216	num_wakings_mean	0.0634888	0.00540957	0.28196	0.916824	0.424352	237	424	-0.0521689	0.179147	-0.0961171	0.106936	Benign neoplasm of skin	neoplasms	0.895192	0.948459	0.0580793	Sleep	Sleep
830	walking_peak_value_mean	0.197018	0.0778244	0.0699196	0.499336	0.424361	79	79	-0.0160385	0.410074	-0.147979	0.303628	Dislocation	injuries & poisonings	0.146413	0.948459	0.119193	Physical activity	Physical activity	Hours
1100	MET_within_day_SD_L5	0.00923875	0.115378	0.922361	0.126573	0.42437	96	197	-0.176562	0.19504	-0.0326431	0.2634	Family history		0.36366	0.948459	-0.10614	Physical activity	Physical activity variability
379	acceleration_IV	-0.0598525	0.0109179	0.356535	0.864586	0.424403	209	262	-0.187091	0.0673859	-0.114563	0.136399	Other disorders of eye	sense organs	0.882803	0.948459	-0.0707703	Diurnal rhythms	Variability
555	walking_peak_value_mean	-0.0600853	-0.14818	0.402482	0.0470841	0.42444	184	192	-0.200755	0.0805849	-0.29445	-0.00190912	Inflammatory bowel disease and other gastroenteritis and colitis	digestive	0.732721	0.948459	0.0880943	Physical activity	Physical activity	Hours
364	self_report_IPAQ_activity_group	0.120402	-0.0941074	0.506326	0.634682	0.424451	57	61	-0.234716	0.47552	-0.482325	0.29411	Corneal opacity and other disorders of cornea	sense organs	0.106943	0.948459	0.214509	Physical activity	Self-report physical activity
569	acceleration_between_day_SD_M10	0.0483528	-0.0337767	0.496173	0.661091	0.424477	157	193	-0.0909121	0.187618	-0.184786	0.117233	Other disorders of intestine	digestive	0.0374999	0.948459	0.0821296	Physical activity	Physical activity variability	Fraction of time
334	phase_abs_dev	0.257707	0.148742	0.024389	0.298194	0.424518	66	57	0.0333168	0.482097	-0.131497	0.428981	Degenerative disease of the spinal cord	neurological	0.825421	0.948472	0.108965	Diurnal rhythms	Phase	Hours
594	amplitude	-0.103596	-0.192054	0.0262072	0.0223869	0.424706	409	145	-0.194928	-0.0122643	-0.356877	-0.0272306	Urinary calculus	genitourinary	0.0670975	0.948486	0.0884575	Diurnal rhythms	Amplitude	g
870	moderate_hourly_SD	0.0997752	0.020996	0.121586	0.76112	0.424749	256	200	-0.0265425	0.226093	-0.114371	0.156363	Open wounds of head; neck; and trunk	injuries & poisonings	0.882062	0.948486	0.0787792	Physical activity	Physical activity variability	Fraction of time
916	tasks_light_overall	-0.00554333	0.123821	0.969152	0.295031	0.424754	69	58	-0.286498	0.275411	-0.107943	0.355585	Contusion	injuries & poisonings	0.376385	0.948486	-0.129364	Physical activity	Physical activity	Hours
577	inactivity_peak_time_mean	0.0038174	0.131502	0.969256	0.2357	0.424791	89	94	-0.190321	0.197955	-0.0858576	0.348862	Diseases of pancreas	digestive	0.221328	0.948486	-0.127685	Diurnal rhythms	Phase	Hours past midnight
451	self_report_sleep_duration_abs_dev	0.0899632	-0.0044184	0.27276	0.958351	0.4248	148	137	-0.0708142	0.250741	-0.170252	0.161415	Phlebitis and thrombophlebitis	circulatory system	0.953541	0.948486	0.0943816	Sleep	Self-report	Hours
350	acceleration_during_main_sleep_mean	-0.228103	-0.137492	0.00398739	0.104558	0.42483	160	145	-0.383376	-0.0728308	-0.303518	0.0285331	Abnormal movement	neurological	0.580377	0.948486	-0.0906109	Sleep	Sleep	g
508	MET_within_day_SD_L5	0.168875	0.0752702	0.0481795	0.488268	0.424906	119	93	0.00135212	0.336399	-0.137598	0.288138	Pulmonary collapse; interstitial and compensatory emphysema	respiratory	0.623682	0.948486	0.0936052	Physical activity	Physical activity variability
949	self_report_sleeplessness	0.257496	0.099832	0.119439	0.360083	0.424944	69	159	-0.0666233	0.581615	-0.113976	0.31364	Allergies, other	injuries & poisonings	0.0096941	0.948486	0.157664	Sleep	Self-report
564	main_sleep_onset_mean	0.0550534	0.0267021	0.068817	0.377351	0.425	1058	1412	-0.0042465	0.114353	-0.0325836	0.0859878	Functional digestive disorders	digestive	0.680487	0.948486	0.0283513	Diurnal rhythms	Phase	Hours past midnight
740	sleep_within_day_SD_M10	-0.000774051	0.0319178	0.978664	0.211783	0.425046	1210	2068	-0.0575039	0.0559558	-0.0181826	0.0820183	Osteoarthrosis	musculoskeletal	0.840265	0.948486	-0.0326919	Sleep	Sleep variability
458	inactivity_peak_time_mean_abs_dev	0.0442802	-0.0209498	0.420277	0.746157	0.425144	297	283	-0.0634081	0.151968	-0.147799	0.1059	Hypotension	circulatory system	0.978838	0.948486	0.06523	Diurnal rhythms	Phase	Hours
598	sedentary_peak_time_mean_abs_dev	0.0826012	-0.0165965	0.264183	0.874872	0.425147	175	98	-0.0623974	0.2276	-0.223169	0.189976	Abnormal findings on examination of urine	genitourinary	0.757136	0.948486	0.0991977	Diurnal rhythms	Phase	Hours
386	self_report_snoring	-0.0219403	0.0368438	0.666719	0.475453	0.425159	361	454	-0.121797	0.0779165	-0.0643495	0.138037	Vertiginous syndromes and other disorders of vestibular system	sense organs	0.276844	0.948486	-0.0587841	Sleep	Self-report
994	self_report_chronotype	0.346818	0.19409	0.00686342	0.232257	0.425176	192	155	0.0954031	0.598233	-0.124385	0.512566	Sepsis and SIRS	injuries & poisonings	0.218457	0.948486	0.152728	Diurnal rhythms	Self-report
10	moderate_overall_M10	0.0292162	0.157701	0.840986	0.17363	0.425179	59	63	-0.256206	0.314639	-0.0694691	0.384872	Tuberculosis	infectious diseases	0.553268	0.948486	-0.128485	Physical activity	Physical activity	Fraction of time
532	temp_L1_time_abs_dev	0.0187551	0.0913764	0.777042	0.127502	0.425204	224	285	-0.111061	0.148571	-0.0261393	0.208892	Dysphagia	digestive	0.640965	0.948486	-0.0726213	Diurnal rhythms	Phase	Hours
1002	MET_within_day_SD_M10	-0.0260137	-0.103757	0.715388	0.0939232	0.425231	194	273	-0.165848	0.113821	-0.225164	0.0176492	Symptoms concerning nutrition, metabolism, and development		0.721456	0.948486	0.0777437	Physical activity	Physical activity variability
276	MET_peak_value_mean	-0.261534	-0.209137	3.12359e-07	7.60076e-05	0.425269	382	377	-0.36171	-0.161358	-0.312722	-0.105551	Disorders of fluid, electrolyte, and acid-base balance	endocrine/metabolic	0.933173	0.948486	-0.0523975	Physical activity	Physical activity	MET
159	MET_peak_time_mean_abs_dev	-0.0198736	0.0551115	0.760198	0.412954	0.425293	242	229	-0.147497	0.107749	-0.0768283	0.187051	Malignant neoplasm of other and ill-defined sites within the digestive organs and peritoneum	neoplasms	0.88961	0.948486	-0.0749852	Diurnal rhythms	Phase	Hours
470	walking_within_day_SD	0.0128226	-0.0804064	0.855884	0.380704	0.425294	192	122	-0.125561	0.151207	-0.26019	0.0993774	Septal Deviations/Turbinate Hypertrophy	respiratory	0.00048168	0.948486	0.093229	Physical activity	Physical activity variability	Fraction of time
595	sedentary_hourly_SD_M10	0.198738	0.0876017	0.0340366	0.487085	0.425311	104	67	0.0149723	0.382504	-0.159469	0.334672	Hydronephrosis	genitourinary	0.38962	0.948486	0.111136	Physical activity	Physical activity variability	Fraction of time
870	moderate_within_day_SD	0.101609	0.0195589	0.126255	0.773025	0.425323	256	200	-0.0286381	0.231856	-0.113359	0.152477	Open wounds of head; neck; and trunk	injuries & poisonings	0.822582	0.948486	0.0820498	Physical activity	Physical activity variability	Fraction of time
965	acceleration_within_day_SD	-0.157579	-0.110366	0.0184419	0.0194148	0.425441	176	478	-0.288633	-0.0265255	-0.202906	-0.0178258	Poisoning by analgesics, antipyretics, and antirheumatics	injuries & poisonings	0.607074	0.948486	-0.0472133	Physical activity	Physical activity variability	Fraction of time
349	cosinor_rsquared	-0.0370888	-0.19199	0.771264	0.145205	0.425524	56	60	-0.287141	0.212963	-0.450318	0.0663377	Other and unspecified disorders of the nervous system	neurological	0.00620774	0.948486	0.154901	Diurnal rhythms	Amplitude
706	amplitude	-0.0231651	0.0408971	0.675904	0.471923	0.425547	288	320	-0.131773	0.0854426	-0.0705356	0.15233	Diseases of sebaceous glands	dermatologic	0.0427267	0.948486	-0.0640622	Diurnal rhythms	Amplitude	g
379	tasks_light_peak_value_mean	0.105524	0.0157445	0.187086	0.78494	0.425598	209	262	-0.0512531	0.262302	-0.097342	0.128831	Other disorders of eye	sense organs	0.252342	0.948486	0.0897797	Physical activity	Physical activity	Fraction of time
458	inactivity_peak_time_mean	-0.00938733	-0.0830723	0.865356	0.196724	0.425603	297	283	-0.117901	0.0991263	-0.209199	0.0430546	Hypotension	circulatory system	0.932022	0.948486	0.073685	Diurnal rhythms	Phase	Hours past midnight
585	acceleration_L5_time	0.141032	0.0867778	0.00284928	0.177601	0.425619	450	274	0.0483895	0.233675	-0.0393813	0.212937	Renal failure	genitourinary	0.77021	0.948486	0.0542544	Diurnal rhythms	Phase	Hours past midnight
507	MVPA_within_day_SD	-0.220461	-0.166802	3.58305e-05	0.00765467	0.425667	334	266	-0.324998	-0.115923	-0.289383	-0.0442212	Pleurisy; pleural effusion	respiratory	0.657732	0.948486	-0.0536585	Physical activity	Physical activity variability	Fraction of time
709	sleep_peak_quality_SD	0.021682	0.125368	0.837517	0.0999411	0.425668	90	172	-0.185552	0.228916	-0.023993	0.27473	Diffuse diseases of connective tissue	dermatologic	0.160307	0.948486	-0.103686	Sleep	Sleep variability	Hours
365	sedentary_IV	-0.0834787	-0.0230119	0.131439	0.687345	0.425707	325	336	-0.191946	0.0249889	-0.135083	0.0890592	Glaucoma	sense organs	0.330696	0.948486	-0.0604668	Diurnal rhythms	Variability
476	temp_L1_time_abs_dev	-0.0072856	-0.0463937	0.837281	0.156161	0.425717	812	992	-0.0768179	0.0622467	-0.110516	0.0177284	Allergic rhinitis	respiratory	0.61367	0.948486	0.0391081	Diurnal rhythms	Phase	Hours
788	temp_phase_abs_dev	-0.0416897	0.0150344	0.358123	0.825575	0.425755	359	329	-0.130609	0.0472302	-0.118679	0.148748	Syncope and collapse	symptoms	0.170447	0.948486	-0.056724	Diurnal rhythms	Phase	Hours
317	sedentary_peak_time_mean	0.0156125	0.0699717	0.71432	0.168407	0.425863	536	400	-0.067983	0.0992079	-0.0296005	0.169544	Alcohol-related disorders	mental disorders	0.933684	0.948486	-0.0543592	Diurnal rhythms	Phase	Hours past midnight
577	moderate_between_day_SD_M10	-0.020377	-0.138651	0.847503	0.181193	0.425891	89	94	-0.228065	0.187311	-0.341896	0.0645938	Diseases of pancreas	digestive	0.572517	0.948486	0.118274	Physical activity	Physical activity variability	Fraction of time
798	main_sleep_ratio_mean	-0.116278	-0.0539815	0.115005	0.449387	0.425913	138	239	-0.26088	0.0283229	-0.193855	0.0858919	Malaise and fatigue	symptoms	0.091117	0.948486	-0.0622968	Sleep	Sleep
371	other_sleep_mean	-0.0140925	0.0945652	0.864614	0.322585	0.42593	113	131	-0.176094	0.147909	-0.0928156	0.281946	Inflammation of the eye	sense organs	0.000437875	0.948486	-0.108658	Sleep	Sleep	Hours
790	MVPA_IV	0.00412676	0.0817616	0.92602	0.331661	0.425949	481	151	-0.0829847	0.0912382	-0.0833177	0.246841	Nonspecific findings on examination of blood	symptoms	0.0833878	0.948486	-0.0776348	Diurnal rhythms	Variability
275	moderate_hourly_SD_M10	-0.123428	-0.229813	0.171139	0.00787206	0.425962	119	139	-0.300199	0.0533423	-0.399299	-0.060327	Disorders of mineral metabolism	endocrine/metabolic	0.50184	0.948486	0.106385	Physical activity	Physical activity variability	Fraction of time
850	moderate_overall_M10	-0.0546405	0.0280289	0.504382	0.652753	0.425983	193	224	-0.215059	0.105778	-0.0940709	0.150129	Hemorrhage or hematoma complicating a procedure	injuries & poisonings	0.994808	0.948486	-0.0826694	Physical activity	Physical activity	Fraction of time
525	sleep_peak_quality_SD	0.166648	0.0507817	0.127911	0.595406	0.425989	83	114	-0.0479022	0.381198	-0.136658	0.238221	Other diseases of the teeth and supporting structures	digestive	0.914569	0.948486	0.115866	Sleep	Sleep variability	Hours
531	sleep_peak_quality_mean	-0.117458	-0.0710506	0.0175738	0.247741	0.426067	346	307	-0.21441	-0.0205065	-0.191533	0.0494319	Peptic ulcer (excl. esophageal)	digestive	0.293529	0.948486	-0.0464078	Sleep	Sleep	Hours
381	acceleration_within_day_SD	-0.0559019	-0.203273	0.588681	0.106938	0.426125	71	66	-0.258528	0.146724	-0.450412	0.0438648	Otitis media and Eustachian tube disorders	sense organs	0.933173	0.948486	0.147372	Physical activity	Physical activity variability	Fraction of time
525	main_sleep_onset_mean	-0.0616093	0.0536852	0.546807	0.603259	0.426205	83	114	-0.262017	0.138799	-0.148779	0.25615	Other diseases of the teeth and supporting structures	digestive	0.701057	0.948486	-0.115294	Diurnal rhythms	Phase	Hours past midnight
507	acceleration_between_day_SD_M10	-0.137503	-0.0945097	0.0053577	0.147735	0.426211	334	266	-0.234278	-0.0407276	-0.222475	0.0334551	Pleurisy; pleural effusion	respiratory	0.960637	0.948486	-0.0429929	Physical activity	Physical activity variability	Fraction of time
289	sedentary_overall	-0.00480667	0.0827444	0.948532	0.283408	0.426274	166	173	-0.15076	0.141147	-0.0684454	0.233934	Other diseases of blood and blood-forming organs	hematopoietic	0.732721	0.948486	-0.087551	Physical activity	Physical activity	Fraction of time
112	acceleration_M10_time_abs_dev	0.0315365	0.161016	0.765013	0.113492	0.426316	74	110	-0.175261	0.238334	-0.038385	0.360417	Candidiasis	infectious diseases	0.807641	0.948486	-0.129479	Diurnal rhythms	Phase	Hours
854	walking_peak_value_mean	-0.263514	-0.417263	0.00748388	0.00318407	0.426328	96	53	-0.456619	-0.0704091	-0.694535	-0.139992	Complications of cardiac/vascular device, implant, and graft	injuries & poisonings	0.256724	0.948486	0.153749	Physical activity	Physical activity	Hours
198	acceleration_L5_time_abs_dev	0.100288	0.0440487	0.0853144	0.411908	0.426374	273	397	-0.0139494	0.214525	-0.0611705	0.149268	Secondary malignant neoplasm	neoplasms	0.702685	0.948486	0.0562389	Diurnal rhythms	Phase	Hours
701	sedentary_hourly_SD_L5	0.0103122	-0.0733344	0.890111	0.28382	0.426381	158	224	-0.13598	0.156605	-0.207445	0.0607763	Other hypertrophic and atrophic conditions of skin	dermatologic	0.786045	0.948486	0.0836466	Physical activity	Physical activity variability	Fraction of time
598	moderate_peak_value_mean	-0.00623258	-0.102121	0.938412	0.291935	0.426407	175	98	-0.164337	0.151872	-0.292046	0.0878037	Abnormal findings on examination of urine	genitourinary	0.872015	0.948486	0.0958885	Physical activity	Physical activity	Hours
495	moderate_between_day_SD_M10	-0.0032986	-0.0333959	0.909018	0.170387	0.426425	1367	1972	-0.0598752	0.053278	-0.0811406	0.0143488	Asthma	respiratory	0.138034	0.948486	0.0300973	Physical activity	Physical activity variability	Fraction of time
327	cosinor_rsquared	-0.0552447	-0.139761	0.295509	0.0922898	0.426466	341	155	-0.158752	0.0482628	-0.302481	0.0229589	Sleep disorders	neurological	0.787719	0.948486	0.0845161	Diurnal rhythms	Amplitude
420	phase_abs_dev	0.0334565	-0.0811642	0.683888	0.486252	0.426508	126	86	-0.127599	0.194512	-0.309641	0.147313	Carditis	circulatory system	0.136192	0.948486	0.114621	Diurnal rhythms	Phase	Hours
272	sedentary_overall	0.0337493	0.0641357	0.137827	0.0144226	0.426509	2500	1837	-0.0108272	0.0783258	0.0127571	0.115514	Disorders of lipoid metabolism	endocrine/metabolic	0.928997	0.948486	-0.0303864	Physical activity	Physical activity	Fraction of time
696	MVPA_within_day_SD_M10	-0.0227768	-0.110233	0.742046	0.144098	0.426517	188	189	-0.158412	0.112858	-0.258145	0.0376798	Psoriasis and related disorders	dermatologic	0.293257	0.948486	0.0874558	Physical activity	Physical activity variability	Fraction of time
789	MET_peak_value_mean	-0.15931	-0.105537	0.00623183	0.01165	0.426525	283	594	-0.273457	-0.0451625	-0.187534	-0.02354	Nausea and vomiting	symptoms	0.430376	0.948486	-0.0537725	Physical activity	Physical activity	MET
516	moderate_peak_value_mean	-0.190853	-0.311571	0.142395	0.0158026	0.426562	66	56	-0.445857	0.0641497	-0.564594	-0.0585486	Abnormal sputum	respiratory	0.954839	0.948486	0.120718	Physical activity	Physical activity	Hours
395	walking_hourly_SD_M10	-0.0864866	-0.164179	0.12732	0.010541	0.426619	288	263	-0.197661	0.0246875	-0.289993	-0.0383652	Heart valve disorders	circulatory system	0.0957763	0.948486	0.0776927	Physical activity	Physical activity variability	Fraction of time
577	moderate_overall_M10	-0.0132673	-0.120182	0.9109	0.210332	0.426725	89	94	-0.245649	0.219115	-0.30823	0.0678655	Diseases of pancreas	digestive	0.352273	0.948486	0.106915	Physical activity	Physical activity	Fraction of time
350	acceleration_overall_M10	-0.248874	-0.364077	0.000610243	1.47838e-05	0.426779	160	145	-0.391197	-0.106551	-0.52878	-0.199375	Abnormal movement	neurological	0.355361	0.948486	0.115203	Physical activity	Physical activity	g
296	MVPA_hourly_SD_M10	-0.154579	-0.12677	0.000763049	0.00114568	0.426815	416	797	-0.244585	-0.0645735	-0.203166	-0.050373	Mood disorders	mental disorders	0.992369	0.948486	-0.0278096	Physical activity	Physical activity variability	Fraction of time
1015	acceleration_overall	-0.140661	-0.0443869	0.144128	0.604265	0.42683	88	128	-0.329418	0.0480952	-0.212251	0.123477	Effects of other external causes		0.00389866	0.948486	-0.0962743	Physical activity	Physical activity	g
333	acceleration_peak_value_SD	0.0105554	-0.150848	0.932899	0.267839	0.426858	51	62	-0.235164	0.256275	-0.41768	0.115984	Extrapyramidal disease and abnormal movement disorders	neurological	0.964017	0.948486	0.161403	Physical activity	Physical activity variability	Fraction of time
507	temp_phase	0.016811	-0.0565582	0.719389	0.455462	0.426948	334	266	-0.0749017	0.108524	-0.205091	0.0919742	Pleurisy; pleural effusion	respiratory	0.456438	0.948486	0.0733691	Diurnal rhythms	Phase	Hours past midnight
790	acceleration_overall	-0.0650769	0.00283984	0.124672	0.971491	0.426976	481	151	-0.148147	0.0179931	-0.152909	0.158589	Nonspecific findings on examination of blood	symptoms	0.143761	0.948486	-0.0679167	Physical activity	Physical activity	g
594	MET_overall_L5	-0.0387693	-0.133019	0.387603	0.147153	0.426988	409	145	-0.126722	0.0491835	-0.312866	0.046828	Urinary calculus	genitourinary	0.625527	0.948486	0.0942498	Physical activity	Physical activity	MET
327	num_wakings_mean	0.107548	0.209018	0.0335135	0.0148159	0.426995	341	155	0.0083942	0.206701	0.0409079	0.377128	Sleep disorders	neurological	0.981871	0.948486	-0.10147	Sleep	Sleep
696	total_sleep_mean	-0.122728	-0.0535306	0.0713686	0.49043	0.427008	188	189	-0.256131	0.0106759	-0.205674	0.0986123	Psoriasis and related disorders	dermatologic	0.118255	0.948486	-0.069197	Sleep	Sleep	Hours
483	MET_overall_L5	0.17212	0.0909869	0.0711824	0.351976	0.427159	86	125	-0.0148493	0.359089	-0.100616	0.28259	Acute bronchitis and bronchiolitis	respiratory	0.0888894	0.948486	0.081133	Physical activity	Physical activity	MET
452	moderate_peak_value_mean	-0.0321095	0.0468493	0.6961	0.435237	0.427175	168	260	-0.193239	0.12902	-0.0708366	0.164535	Other venous embolism and thrombosis	circulatory system	0.0869601	0.948486	-0.0789588	Physical activity	Physical activity	Hours
367	sleep_overall_L5	-0.0620832	0.0107147	0.347883	0.88839	0.427247	179	221	-0.191714	0.0675472	-0.138929	0.160358	Disorders of refraction and accommodation; blindness and low vision	sense organs	0.0436539	0.948486	-0.0727979	Sleep	Sleep	Fraction of time
800	MET_hourly_SD_M10	0.158107	0.0440159	0.129132	0.69665	0.427334	84	82	-0.0460988	0.362313	-0.177284	0.265316	Fracture of lower limb	injuries & poisonings	0.422889	0.948486	0.114091	Physical activity	Physical activity variability
870	MVPA_hourly_SD_M10	-0.0442738	0.0284157	0.440725	0.705682	0.427358	256	200	-0.156831	0.0682831	-0.11906	0.175891	Open wounds of head; neck; and trunk	injuries & poisonings	0.714279	0.948486	-0.0726896	Physical activity	Physical activity variability	Fraction of time
568	self_report_IPAQ_activity_group	0.132865	0.00963229	0.239886	0.927475	0.427379	151	208	-0.0887212	0.354452	-0.197794	0.217058	Other disorders of peritoneum	digestive	0.223987	0.948486	0.123233	Physical activity	Self-report physical activity
597	sedentary_overall_M10	0.0176731	-0.0784975	0.81732	0.393025	0.427412	158	120	-0.132288	0.167634	-0.258628	0.101633	Other disorders of urethra and urinary tract	genitourinary	0.0484627	0.948486	0.0961707	Physical activity	Physical activity	Fraction of time
706	sedentary_overall_L5	0.0803557	0.0315739	0.120942	0.617847	0.427461	288	320	-0.0212006	0.181912	-0.0924701	0.155618	Diseases of sebaceous glands	dermatologic	0.00174266	0.948486	0.0487818	Physical activity	Physical activity	Fraction of time
706	MET_hourly_SD	-0.0527398	0.0108469	0.366239	0.844591	0.427468	288	320	-0.167147	0.0616671	-0.0976107	0.119304	Diseases of sebaceous glands	dermatologic	0.378867	0.948486	-0.0635867	Physical activity	Physical activity variability
285	sedentary_IV	0.0224557	-0.0305087	0.65373	0.481138	0.427494	402	596	-0.0756615	0.120573	-0.115392	0.0543745	Other anemias	hematopoietic	0.95222	0.948486	0.0529644	Diurnal rhythms	Variability
202	MVPA_within_day_SD_M10	-0.0996294	0.010952	0.27966	0.922849	0.427528	106	85	-0.280259	0.081	-0.210703	0.232607	Cancer of other lymphoid, histiocytic tissue	neoplasms	0.972069	0.948486	-0.110581	Physical activity	Physical activity variability	Fraction of time
532	moderate_within_day_SD_M10	-0.0288032	0.0427419	0.674943	0.469381	0.427536	224	285	-0.163422	0.105815	-0.0730522	0.158536	Dysphagia	digestive	0.253954	0.948486	-0.0715451	Physical activity	Physical activity variability	Fraction of time
333	acceleration_peak_time_mean	0.0919062	-0.0572056	0.50759	0.654654	0.427542	51	62	-0.179963	0.363775	-0.307873	0.193462	Extrapyramidal disease and abnormal movement disorders	neurological	0.948889	0.948486	0.149112	Diurnal rhythms	Phase	Hours past midnight
716	temp_phase_abs_dev	0.00661796	0.052228	0.814037	0.13552	0.427602	1035	1443	-0.0485277	0.0617636	-0.0163509	0.120807	Other arthropathies	musculoskeletal	0.970356	0.948486	-0.04561	Diurnal rhythms	Phase	Hours
340	acceleration_within_day_SD_M10	-0.114613	-0.0716281	0.0548656	0.0512218	0.427604	218	831	-0.231616	0.00238953	-0.143636	0.000380186	Migraine	neurological	0.0643576	0.948486	-0.0429853	Physical activity	Physical activity variability	Fraction of time
521	acceleration_L5_time	0.157214	0.0690488	0.0609035	0.437108	0.427619	134	142	-0.0071951	0.321623	-0.105112	0.243209	Diseases of hard tissues of teeth	digestive	0.337811	0.948486	0.0881652	Diurnal rhythms	Phase	Hours past midnight
428	amplitude	-0.300922	-0.415433	7.86154e-08	2.97022e-06	0.427625	293	137	-0.41072	-0.191124	-0.589648	-0.241217	Congestive heart failure; nonhypertensive	circulatory system	2.21658e-18	0.948486	0.11451	Diurnal rhythms	Amplitude	g
496	acceleration_overall_L5	0.0318415	0.102218	0.472504	0.0649537	0.42769	440	440	-0.0550312	0.118714	-0.00633587	0.210772	Chronic airway obstruction	respiratory	0.796467	0.948486	-0.0703764	Physical activity	Physical activity	g
915	acceleration_between_day_SD	0.0142199	0.108018	0.828975	0.194777	0.427742	181	162	-0.114806	0.143245	-0.0552704	0.271306	Superficial injury without mention of infection	injuries & poisonings	0.474336	0.948486	-0.0937979	Physical activity	Physical activity variability	g
728	acceleration_M10_time_abs_dev	0.0154675	-0.0891406	0.812133	0.427835	0.427804	199	84	-0.112088	0.143023	-0.309493	0.131212	Disorders of muscle, ligament, and fascia	musculoskeletal	0.963986	0.948486	0.104608	Diurnal rhythms	Phase	Hours
686	total_sleep_mean	0.0215506	-0.0693932	0.754205	0.433322	0.427831	183	144	-0.113358	0.156459	-0.242985	0.104199	Other local infections of skin and subcutaneous tissue	dermatologic	0.840936	0.948486	0.0909438	Sleep	Sleep	Hours
571	sedentary_RA	-0.103699	-0.230969	0.162658	0.0175555	0.427833	150	128	-0.249275	0.0418765	-0.421584	-0.0403547	Chronic liver disease and cirrhosis	digestive	0.851048	0.948486	0.12727	Diurnal rhythms	Amplitude
365	moderate_hourly_SD_M10	-0.0569962	0.00453263	0.302823	0.935795	0.427926	325	336	-0.165414	0.0514216	-0.105753	0.114818	Glaucoma	sense organs	0.715191	0.948486	-0.0615288	Physical activity	Physical activity variability	Fraction of time
1019	tasks_light_overall	-0.0258531	0.0267658	0.652858	0.493067	0.427935	448	551	-0.138511	0.086805	-0.0497717	0.103303	Other ill-defined and unknown causes of morbidity and mortality		0.490436	0.948486	-0.0526189	Physical activity	Physical activity	Hours
361	walking_within_day_SD	0.02432	-0.0655155	0.719847	0.467876	0.427998	208	128	-0.108585	0.157225	-0.242407	0.111376	Retinal detachments and defects	sense organs	0.907478	0.948486	0.0898355	Physical activity	Physical activity variability	Fraction of time
760	main_sleep_duration_mean_abs_dev	0.120504	0.0704479	0.0383264	0.177937	0.428029	263	438	0.00648039	0.234528	-0.0320498	0.172946	Back pain	symptoms	0.861214	0.948486	0.0500564	Sleep	Sleep	Hours
38	MET_hourly_SD	-0.18357	-0.262126	0.00272216	0.000370265	0.428099	261	184	-0.303595	-0.0635456	-0.406411	-0.117842	Septicemia	infectious diseases	0.000144383	0.948486	0.0785562	Physical activity	Physical activity variability
471	tasks_light_within_day_SD	-0.0223016	-0.109368	0.77832	0.250459	0.42812	205	93	-0.177579	0.132976	-0.295895	0.0771586	Nasal polyps	respiratory	0.834387	0.948486	0.0870664	Physical activity	Physical activity variability	Fraction of time
153	inactivity_peak_time_mean_abs_dev	0.0695893	-0.0102425	0.290753	0.905451	0.428147	199	157	-0.0595162	0.198695	-0.179261	0.158776	Colorectal cancer	neoplasms	0.633839	0.948486	0.0798318	Diurnal rhythms	Phase	Hours
569	main_sleep_onset_mean	0.179679	0.115824	0.0155042	0.135795	0.428151	157	193	0.0341825	0.325175	-0.0363677	0.268015	Other disorders of intestine	digestive	0.128535	0.948486	0.0638553	Diurnal rhythms	Phase	Hours past midnight
349	MVPA_hourly_SD_M10	-0.235963	-0.116704	0.0558485	0.393741	0.428191	56	60	-0.477818	0.00589243	-0.384915	0.151506	Other and unspecified disorders of the nervous system	neurological	0.00466794	0.948486	-0.119258	Physical activity	Physical activity variability	Fraction of time
458	moderate_hourly_SD_M10	-0.137162	-0.0745962	0.0183317	0.220453	0.428196	297	283	-0.251127	-0.0231963	-0.193919	0.0447268	Hypotension	circulatory system	0.979142	0.948486	-0.0625656	Physical activity	Physical activity variability	Fraction of time
597	sleep_within_day_SD_M10	-0.043706	-0.148276	0.559144	0.116346	0.428204	158	120	-0.190364	0.102952	-0.333349	0.0367971	Other disorders of urethra and urinary tract	genitourinary	7.63215e-05	0.948486	0.10457	Sleep	Sleep variability
835	tasks_light_within_day_SD	-0.00797832	0.0784834	0.930155	0.310641	0.428237	154	142	-0.18639	0.170433	-0.0732399	0.230207	Internal derangement of knee	injuries & poisonings	0.948729	0.948486	-0.0864617	Physical activity	Physical activity variability	Fraction of time
293	acceleration_M10_time	-0.0562071	0.0522855	0.49124	0.647357	0.428245	128	89	-0.216256	0.103842	-0.171748	0.276319	Symptoms involving head and neck	mental disorders	0.983056	0.948486	-0.108493	Diurnal rhythms	Phase	Hours past midnight
858	total_sleep_mean	-0.159388	-0.0805026	0.0659469	0.331894	0.428256	115	168	-0.329281	0.0105048	-0.243118	0.0821129	Complication of internal orthopedic device	injuries & poisonings	0.820954	0.948486	-0.0788855	Sleep	Sleep	Hours
687	self_report_daytime_dozing	0.0536823	0.159752	0.49817	0.04399	0.428285	184	225	-0.101653	0.209018	0.00430094	0.315204	Symptoms affecting skin	dermatologic	0.847023	0.948486	-0.10607	Sleep	Self-report
479	MET_within_day_SD_M10	0.0239253	-0.0726808	0.770333	0.414737	0.428314	143	130	-0.136705	0.184556	-0.247348	0.101986	Other upper respiratory disease	respiratory	0.935117	0.948486	0.0966061	Physical activity	Physical activity variability
473	amplitude	0.116832	-0.00428981	0.301747	0.969446	0.42838	67	82	-0.104911	0.338576	-0.223808	0.215228	Diseases of the larynx and vocal cords	respiratory	0.000106976	0.948486	0.121122	Diurnal rhythms	Amplitude	g
717	temp_IV	0.198672	0.0907156	0.0832349	0.316283	0.428387	67	125	-0.0261228	0.423467	-0.0867118	0.268143	Polymyalgia Rheumatica	musculoskeletal	0.573127	0.948486	0.107956	Diurnal rhythms	Variability
214	sleep_within_day_SD_L5	0.0411309	-0.0287149	0.462653	0.69111	0.428408	256	224	-0.06863	0.150892	-0.170359	0.11293	Lipoma	neoplasms	0.046995	0.948486	0.0698458	Sleep	Sleep
858	walking_within_day_SD_M10	-0.0874081	-0.188356	0.335881	0.0167086	0.428437	115	168	-0.265435	0.0906189	-0.34262	-0.0340915	Complication of internal orthopedic device	injuries & poisonings	0.257242	0.948486	0.100948	Physical activity	Physical activity variability	Fraction of time
475	self_report_sleep_duration_abs_dev	-0.132633	-0.0485555	0.092522	0.487438	0.428474	160	201	-0.287163	0.021898	-0.185612	0.0885005	Chronic sinusitis	respiratory	0.791727	0.948486	-0.0840772	Sleep	Self-report	Hours
696	self_report_chronotype	-0.00251517	0.145874	0.983526	0.290106	0.428498	188	189	-0.241287	0.236257	-0.124412	0.41616	Psoriasis and related disorders	dermatologic	0.836138	0.948486	-0.148389	Diurnal rhythms	Self-report
701	MET_within_day_SD_M10	-0.046922	0.0346101	0.545956	0.608596	0.428524	158	224	-0.199231	0.105387	-0.0978639	0.167084	Other hypertrophic and atrophic conditions of skin	dermatologic	0.340305	0.948486	-0.0815321	Physical activity	Physical activity variability
563	self_report_getting_up_in_morning	-0.0131671	0.0638912	0.895377	0.32335	0.428649	406	575	-0.209433	0.183099	-0.0629163	0.190699	Constipation	digestive	0.750862	0.948525	-0.0770583	Sleep	Self-report
430	temp_within_day_SD	0.118211	-0.0139744	0.271238	0.917662	0.42872	76	55	-0.0923794	0.3288	-0.278926	0.250977	Intracranial hemorrhage	circulatory system	0.498243	0.948525	0.132185	Diurnal rhythms	Variability	Celsius
788	acceleration_during_main_sleep_mean	-0.0945033	-0.157039	0.0768446	0.00503252	0.428733	359	329	-0.199192	0.0101849	-0.266766	-0.0473119	Syncope and collapse	symptoms	0.814052	0.948525	0.0625354	Sleep	Sleep	g
506	temp_RA	0.124581	0.00656163	0.175152	0.959509	0.428773	103	62	-0.0555141	0.304675	-0.24676	0.259883	Empyema and pneumothorax	respiratory	0.665779	0.948525	0.118019	Diurnal rhythms	Amplitude
555	walking_hourly_SD	-0.0706709	-0.158546	0.32385	0.0334849	0.428808	184	192	-0.211072	0.0697302	-0.304693	-0.0123982	Inflammatory bowel disease and other gastroenteritis and colitis	digestive	0.895726	0.948525	0.0878748	Physical activity	Physical activity variability	Fraction of time
79	sleep_hourly_SD_L5	0.0329619	-0.048588	0.666	0.466259	0.428913	151	243	-0.116714	0.182638	-0.1793	0.0821237	Viral infection	infectious diseases	0.62281	0.948525	0.08155	Sleep	Sleep	Fraction of time
695	moderate_overall_M10	0.0565909	0.135991	0.605129	0.0412677	0.42892	105	193	-0.157938	0.27112	0.00538898	0.266592	Erythematous conditions	dermatologic	0.748693	0.948525	-0.0793998	Physical activity	Physical activity	Fraction of time
8	temp_IV	0.115017	0.219356	0.189664	0.00637834	0.428931	116	157	-0.0568632	0.286896	0.0617438	0.376969	Intestinal infection	infectious diseases	0.0321165	0.948525	-0.10434	Diurnal rhythms	Variability
292	main_sleep_ratio_mean	-0.200802	-0.16632	0.00052722	0.050317	0.428933	227	171	-0.314325	-0.0872787	-0.332869	0.000229863	Neurological disorders	mental disorders	0.970296	0.948525	-0.0344823	Sleep	Sleep
721	acceleration_within_day_SD_M10	0.0216908	-0.0728576	0.798602	0.326511	0.428969	108	195	-0.144932	0.188313	-0.218401	0.072686	Spondylosis and allied disorders	musculoskeletal	0.184824	0.948525	0.0945484	Physical activity	Physical activity variability	Fraction of time
575	sedentary_overall_M10	-0.00132738	0.0878579	0.987205	0.217108	0.428982	132	205	-0.16356	0.160905	-0.0516613	0.227377	Other biliary tract disease	digestive	0.724225	0.948525	-0.0891853	Physical activity	Physical activity	Fraction of time
451	acceleration_L5_time	-0.142783	-0.0561527	0.072744	0.529156	0.428992	148	137	-0.298739	0.0131723	-0.231049	0.118743	Phlebitis and thrombophlebitis	circulatory system	0.864691	0.948525	-0.0866306	Diurnal rhythms	Phase	Hours past midnight
854	self_report_sleep_duration_abs_dev	0.15299	0.287163	0.131063	0.037984	0.428998	96	53	-0.0456028	0.351583	0.0159248	0.558402	Complications of cardiac/vascular device, implant, and graft	injuries & poisonings	0.769959	0.948525	-0.134173	Sleep	Self-report	Hours
569	self_report_nap_during_day	0.0722362	-0.0226383	0.375441	0.850798	0.429124	157	193	-0.0875095	0.231982	-0.258539	0.213262	Other disorders of intestine	digestive	0.741897	0.948631	0.0948745	Sleep	Self-report
1011	MET_peak_time_mean_abs_dev	-0.067381	0.027023	0.46467	0.723513	0.429244	119	176	-0.248006	0.113244	-0.122697	0.176744	Complications of surgical and medical procedures		0.267277	0.948631	-0.094404	Diurnal rhythms	Phase	Hours
250	moderate_overall_M10	-0.087965	-0.0314608	0.0257237	0.443318	0.429252	978	560	-0.165265	-0.0106652	-0.111899	0.0489773	Diabetes mellitus	endocrine/metabolic	0.788678	0.948631	-0.0565042	Physical activity	Physical activity	Fraction of time
1100	acceleration_M10_time	0.0942212	0.00350859	0.317838	0.963949	0.429253	96	197	-0.0906557	0.279098	-0.148642	0.155659	Family history		0.580542	0.948631	0.0907126	Diurnal rhythms	Phase	Hours past midnight
706	main_sleep_duration_mean	0.0525634	-0.00956646	0.351952	0.870985	0.429259	288	320	-0.0581203	0.163247	-0.125021	0.105888	Diseases of sebaceous glands	dermatologic	0.502072	0.948631	0.0621299	Sleep	Sleep	Hours
296	sedentary_peak_value_mean	0.0127201	0.06032	0.803849	0.0935045	0.429268	416	797	-0.0876622	0.113102	-0.0101705	0.13081	Mood disorders	mental disorders	0.990435	0.948631	-0.0475999	Physical activity	Physical activity	Hours
38	walking_overall	-0.200655	-0.289273	0.0010208	0.000144909	0.429293	261	184	-0.320376	-0.0809348	-0.438473	-0.140074	Septicemia	infectious diseases	2.99629e-05	0.948631	0.0886182	Physical activity	Physical activity	Hours
296	sedentary_within_day_SD	-0.0225374	0.0268184	0.654514	0.467432	0.429326	416	797	-0.121251	0.0761759	-0.045519	0.0991559	Mood disorders	mental disorders	0.880603	0.948631	-0.0493559	Physical activity	Physical activity variability	Fraction of time
965	MET_peak_time_mean_abs_dev	0.106099	0.0364091	0.162795	0.44174	0.429443	176	478	-0.0428939	0.255092	-0.0563594	0.129178	Poisoning by analgesics, antipyretics, and antirheumatics	injuries & poisonings	0.764278	0.94881	0.0696898	Diurnal rhythms	Phase	Hours
159	walking_overall_M10	0.00343249	-0.0719933	0.956963	0.290863	0.429527	242	229	-0.121239	0.128104	-0.205589	0.0616027	Malignant neoplasm of other and ill-defined sites within the digestive organs and peritoneum	neoplasms	0.258508	0.948862	0.0754258	Physical activity	Physical activity	Fraction of time
367	self_report_getting_up_in_morning	-0.0237067	0.0879072	0.868936	0.339322	0.429536	179	221	-0.305322	0.257909	-0.0924261	0.26824	Disorders of refraction and accommodation; blindness and low vision	sense organs	0.61615	0.948862	-0.111614	Sleep	Self-report
681	main_sleep_offset_mean_abs_dev	0.203511	0.15504	0.000563593	0.0260115	0.4297	261	240	0.0878563	0.319166	0.0185334	0.291547	Superficial cellulitis and abscess	dermatologic	0.353292	0.949099	0.0484706	Diurnal rhythms	Phase	Hours
1100	sedentary_peak_time_mean	0.135016	0.041781	0.169564	0.56126	0.429728	96	197	-0.0576387	0.32767	-0.0991764	0.182738	Family history		0.682703	0.949099	0.0932345	Diurnal rhythms	Phase	Hours past midnight
430	moderate_overall_M10	-0.0107301	-0.138347	0.933243	0.268177	0.429897	76	55	-0.261803	0.240343	-0.383241	0.106546	Intracranial hemorrhage	circulatory system	0.726427	0.949099	0.127617	Physical activity	Physical activity	Fraction of time
351	acceleration_between_day_SD	0.129848	0.0924115	0.0217276	0.0297838	0.429911	244	645	0.0189622	0.240735	0.0090588	0.175764	Other peripheral nerve disorders	neurological	0.469767	0.949099	0.0374369	Physical activity	Physical activity variability	g
426	acceleration_peak_time_mean_abs_dev	-0.00733464	0.0573533	0.874453	0.384531	0.430101	462	250	-0.0983207	0.0836514	-0.0719209	0.186628	Cardiac conduction disorders	circulatory system	0.593541	0.949099	-0.064688	Diurnal rhythms	Phase	Hours
687	MET_peak_value_mean	-0.220464	-0.147386	0.00242054	0.0271149	0.43011	184	225	-0.362917	-0.0780097	-0.278104	-0.0166681	Symptoms affecting skin	dermatologic	0.451104	0.949099	-0.0730773	Physical activity	Physical activity	MET
211	MET_within_day_SD_L5	0.082338	0.0211641	0.19351	0.70885	0.430121	218	347	-0.0417774	0.206453	-0.0899292	0.132257	Benign neoplasm of other parts of digestive system	neoplasms	0.814211	0.949099	0.061174	Physical activity	Physical activity variability
915	MVPA_IV	0.120928	0.0427958	0.0886725	0.599366	0.430128	181	162	-0.0182937	0.26015	-0.116883	0.202474	Superficial injury without mention of infection	injuries & poisonings	0.762892	0.949099	0.0781324	Diurnal rhythms	Variability
701	MET_within_day_SD	-0.0861493	-0.00529795	0.271975	0.935455	0.430225	158	224	-0.239859	0.0675603	-0.133523	0.122927	Other hypertrophic and atrophic conditions of skin	dermatologic	0.113817	0.949099	-0.0808514	Physical activity	Physical activity variability
729	tasks_light_overall_M10	-0.112788	-0.00114374	0.311157	0.986272	0.430281	112	189	-0.331062	0.105486	-0.131434	0.129146	Other disorders of soft tissues	musculoskeletal	0.114717	0.949099	-0.111645	Physical activity	Physical activity	Fraction of time
112	sedentary_hourly_SD_L5	0.0534734	0.181061	0.623229	0.0720224	0.430296	74	110	-0.159867	0.266814	-0.0162041	0.378326	Candidiasis	infectious diseases	0.713358	0.949099	-0.127588	Physical activity	Physical activity variability	Fraction of time
728	self_report_daytime_dozing	0.103415	0.000157734	0.175482	0.998992	0.430333	199	84	-0.0461975	0.253027	-0.244486	0.244802	Disorders of muscle, ligament, and fascia	musculoskeletal	0.786385	0.949099	0.103257	Sleep	Self-report
510	total_sleep_mean_abs_dev	0.0455276	-0.10109	0.724168	0.425761	0.430356	54	71	-0.207341	0.298396	-0.349861	0.147682	Other diseases of lung	respiratory	0.328237	0.949099	0.146617	Sleep	Sleep	Hours
531	MVPA_between_day_SD	-0.0282729	-0.091764	0.600851	0.113014	0.430376	346	307	-0.134195	0.0776491	-0.205253	0.0217253	Peptic ulcer (excl. esophageal)	digestive	0.908715	0.949099	0.0634911	Physical activity	Physical activity variability	Fraction of time
560	self_report_sleep_duration	0.122216	0.034548	0.123019	0.644698	0.430414	166	175	-0.0331067	0.277538	-0.112295	0.181391	Intestinal obstruction without mention of hernia	digestive	0.970833	0.949099	0.0876678	Sleep	Self-report	Hours
411	moderate_hourly_SD_M10	-0.0862125	-0.0513476	0.00231511	0.183334	0.430414	1471	758	-0.141674	-0.0307511	-0.126986	0.024291	Ischemic Heart Disease	circulatory system	0.0198242	0.949099	-0.0348649	Physical activity	Physical activity variability	Fraction of time
520	self_report_IPAQ_activity_group	-0.112794	0.0461303	0.487956	0.698259	0.430451	83	128	-0.431564	0.205976	-0.187109	0.27937	Disorders of tooth development	digestive	0.999059	0.949099	-0.158924	Physical activity	Self-report physical activity
594	moderate_within_day_SD	-0.041552	-0.110523	0.435002	0.162613	0.430468	409	145	-0.145878	0.0627739	-0.265661	0.0446151	Urinary calculus	genitourinary	0.0700211	0.949099	0.068971	Physical activity	Physical activity variability	Fraction of time
198	temp_L1_time_abs_dev	-0.0621148	-0.000851973	0.297882	0.986674	0.430496	273	397	-0.179067	0.0548378	-0.10083	0.0991259	Secondary malignant neoplasm	neoplasms	0.941691	0.949099	-0.0612628	Diurnal rhythms	Phase	Hours
594	moderate_hourly_SD_M10	-0.0328584	-0.111595	0.502986	0.18387	0.430514	409	145	-0.129012	0.0632951	-0.276182	0.0529929	Urinary calculus	genitourinary	0.920701	0.949099	0.0787363	Physical activity	Physical activity variability	Fraction of time
165	sedentary_hourly_SD_L5	0.0443017	0.177625	0.688233	0.110858	0.430546	74	87	-0.172103	0.260706	-0.0407356	0.395985	Cancer within the respiratory system	neoplasms	0.79605	0.949099	-0.133323	Physical activity	Physical activity variability	Fraction of time
530	MVPA_IV	0.0390982	0.0729462	0.132892	0.00578108	0.430559	1579	1803	-0.011895	0.0900914	0.0211457	0.124747	Diseases of esophagus	digestive	0.0681481	0.949099	-0.033848	Diurnal rhythms	Variability
594	tasks_light_overall_M10	-0.0633363	-0.117749	0.286157	0.116476	0.430571	409	145	-0.179726	0.0530535	-0.264772	0.0292736	Urinary calculus	genitourinary	0.63978	0.949099	0.054413	Physical activity	Physical activity	Fraction of time
706	acceleration_hourly_SD_M10	-0.041461	0.0172901	0.420298	0.769938	0.430597	288	320	-0.142297	0.0593755	-0.098588	0.133168	Diseases of sebaceous glands	dermatologic	0.186856	0.949099	-0.0587511	Physical activity	Physical activity variability	Fraction of time
364	temp_L1_time_abs_dev	-0.0184535	0.127103	0.886815	0.325297	0.430617	57	61	-0.272569	0.235662	-0.126167	0.380373	Corneal opacity and other disorders of cornea	sense organs	0.490342	0.949099	-0.145556	Diurnal rhythms	Phase	Hours
591	tasks_light_within_day_SD	0.0424055	-0.0132352	0.439245	0.746984	0.43062	453	532	-0.0650533	0.149864	-0.0936448	0.0671743	Urinary tract infection	genitourinary	0.918152	0.949099	0.0556407	Physical activity	Physical activity variability	Fraction of time
318	temp_amplitude	-0.140071	-0.205839	0.000964833	4.1124e-05	0.430624	526	434	-0.223242	-0.0568995	-0.3042	-0.107478	Tobacco use disorder	mental disorders	0.673252	0.949099	0.0657682	Diurnal rhythms	Amplitude	Celsius
261	self_report_getting_up_in_morning	0.434043	0.142197	0.0339167	0.2165	0.430627	87	146	0.0329737	0.835113	-0.0833245	0.367718	Vitamin deficiency	endocrine/metabolic	0.800369	0.949099	0.291846	Sleep	Self-report
729	moderate_overall_M10	-0.0430297	0.051536	0.683197	0.447629	0.43069	112	189	-0.249692	0.163633	-0.0814841	0.184556	Other disorders of soft tissues	musculoskeletal	0.13093	0.949125	-0.0945657	Physical activity	Physical activity	Fraction of time
510	temp_RA	0.0577617	0.20783	0.646801	0.0877071	0.430762	54	71	-0.189319	0.304842	-0.0307145	0.446374	Other diseases of lung	respiratory	0.767954	0.949125	-0.150068	Diurnal rhythms	Amplitude
216	MET_overall_M10	-0.0631338	0.00109221	0.333197	0.981886	0.430787	237	424	-0.191008	0.0647408	-0.0931991	0.0953835	Benign neoplasm of skin	neoplasms	0.0411922	0.949125	-0.064226	Physical activity	Physical activity	MET
781	moderate_hourly_SD	-0.136124	-0.000146297	0.28132	0.998953	0.430846	67	77	-0.383772	0.111524	-0.218692	0.218399	Symptoms involving nervous and musculoskeletal systems	symptoms	0.900825	0.949125	-0.135978	Physical activity	Physical activity variability	Fraction of time
741	self_report_getting_up_in_morning	-0.0407636	0.116775	0.83759	0.363515	0.430896	88	108	-0.430583	0.349056	-0.135121	0.368671	Symptoms and disorders of the joints	musculoskeletal	0.770883	0.949125	-0.157539	Sleep	Self-report
506	sedentary_peak_value_mean	0.100067	-0.0277157	0.318919	0.823198	0.430898	103	62	-0.0967194	0.296853	-0.270848	0.215417	Empyema and pneumothorax	respiratory	0.0667971	0.949125	0.127783	Physical activity	Physical activity	Hours
426	temp_phase_abs_dev	0.0127091	0.0955249	0.754875	0.221259	0.430908	462	250	-0.0670757	0.0924938	-0.0575422	0.248592	Cardiac conduction disorders	circulatory system	0.800815	0.949125	-0.0828159	Diurnal rhythms	Phase	Hours
851	walking_overall	-0.0103575	-0.0861438	0.877889	0.179953	0.43092	212	257	-0.142486	0.121771	-0.212061	0.0397732	Complications of transplants and reattached limbs	injuries & poisonings	0.250826	0.949125	0.0757863	Physical activity	Physical activity	Hours
1011	acceleration_M10_time	0.0131228	0.117068	0.878942	0.148889	0.431089	119	176	-0.15575	0.181996	-0.041892	0.276029	Complications of surgical and medical procedures		0.743201	0.949404	-0.103946	Diurnal rhythms	Phase	Hours past midnight
830	temp_IV	0.0715349	0.201727	0.50046	0.0750794	0.431146	79	79	-0.136565	0.279635	-0.0203994	0.423853	Dislocation	injuries & poisonings	0.650478	0.949404	-0.130192	Diurnal rhythms	Variability
506	MET_peak_time_mean	0.0963931	-0.0271386	0.313974	0.829816	0.431151	103	62	-0.091241	0.284027	-0.274619	0.220342	Empyema and pneumothorax	respiratory	0.939531	0.949404	0.123532	Diurnal rhythms	Phase	Hours past midnight
277	moderate_between_day_SD_M10	-0.116932	-0.23621	0.241462	0.0369998	0.431275	101	79	-0.312594	0.0787309	-0.458172	-0.0142481	Other disorders of metabolism	endocrine/metabolic	0.0281158	0.949451	0.119279	Physical activity	Physical activity variability	Fraction of time
596	MET_RA	-0.0174	-0.0767761	0.685834	0.182119	0.431284	512	315	-0.10171	0.0669098	-0.189559	0.0360067	Other disorders of bladder	genitourinary	0.000770625	0.949451	0.0593761	Diurnal rhythms	Amplitude	MET
586	tasks_light_hourly_SD	0.0499813	-0.0370684	0.52126	0.624985	0.431287	216	152	-0.102754	0.202716	-0.185709	0.111573	Other disorders of the kidney and ureters	genitourinary	0.134597	0.949451	0.0870498	Physical activity	Physical activity variability	Fraction of time
960	acceleration_between_day_SD	-0.0109662	-0.0580199	0.781251	0.0684757	0.431326	523	1197	-0.0883697	0.0664373	-0.120438	0.00439833	Poisoning by antibiotics	injuries & poisonings	0.253454	0.949451	0.0470537	Physical activity	Physical activity variability	g
717	acceleration_between_day_SD	-0.0589967	0.0545251	0.579868	0.56585	0.431373	67	125	-0.267885	0.149891	-0.131605	0.240655	Polymyalgia Rheumatica	musculoskeletal	0.24214	0.949451	-0.113522	Physical activity	Physical activity variability	g
368	MVPA_IV	0.00646184	0.097664	0.931934	0.226618	0.431384	157	165	-0.141826	0.154749	-0.0606519	0.25598	Visual disturbances	sense organs	0.111506	0.949451	-0.0912022	Diurnal rhythms	Variability
575	sleep_within_day_SD_M10	0.0771589	0.17698	0.34046	0.015524	0.431476	132	205	-0.0814899	0.235808	0.0336414	0.320318	Other biliary tract disease	digestive	0.661789	0.949467	-0.0998209	Sleep	Sleep variability
250	self_report_sleeplessness	0.0629664	0.00395701	0.168547	0.947097	0.43148	978	560	-0.0266681	0.152601	-0.112936	0.12085	Diabetes mellitus	endocrine/metabolic	0.486447	0.949467	0.0590094	Sleep	Self-report
242	MET_within_day_SD_L5	0.0268673	-0.0852215	0.817582	0.188641	0.431577	63	266	-0.201443	0.255177	-0.212282	0.0418388	Thyrotoxicosis with or without goiter	endocrine/metabolic	0.735366	0.949467	0.112089	Physical activity	Physical activity variability
414	acceleration_overall_M10	-0.253205	-0.161385	0.000625265	0.188135	0.431651	153	68	-0.398285	-0.108125	-0.401725	0.0789549	Other forms of chronic heart disease	circulatory system	4.27399e-08	0.949467	-0.0918202	Physical activity	Physical activity	g
288	MVPA_within_day_SD	-0.225639	-0.144487	0.0105587	0.0584691	0.431721	117	179	-0.39859	-0.0526875	-0.294152	0.00517763	Diseases of white blood cells	hematopoietic	0.0249098	0.949467	-0.0811512	Physical activity	Physical activity variability	Fraction of time
277	sedentary_hourly_SD_L5	-0.077455	0.0374134	0.410677	0.747377	0.431747	101	79	-0.261986	0.107076	-0.190254	0.265081	Other disorders of metabolism	endocrine/metabolic	0.934651	0.949467	-0.114868	Physical activity	Physical activity variability	Fraction of time
512	walking_hourly_SD	-0.0983118	-0.163846	0.0621659	0.00182159	0.431813	350	394	-0.201624	0.0050002	-0.266836	-0.0608549	Other symptoms of respiratory system	respiratory	0.993409	0.949467	0.0655339	Physical activity	Physical activity variability	Fraction of time
798	MET_within_day_SD_L5	-0.0363877	0.0476232	0.647175	0.485685	0.431918	138	239	-0.192217	0.119441	-0.0862618	0.181508	Malaise and fatigue	symptoms	0.274873	0.949467	-0.0840109	Physical activity	Physical activity variability
960	temp_phase	0.0217262	-0.0206559	0.565524	0.579773	0.431923	523	1197	-0.0523773	0.0958297	-0.0937732	0.0524614	Poisoning by antibiotics	injuries & poisonings	0.983827	0.949467	0.0423821	Diurnal rhythms	Phase	Hours past midnight
287	acceleration_hourly_SD_M10	-0.190795	-0.102455	0.0271859	0.42996	0.431935	101	65	-0.36009	-0.021499	-0.356887	0.151978	Purpura and other hemorrhagic conditions	hematopoietic	0.762892	0.949467	-0.0883401	Physical activity	Physical activity variability	Fraction of time
695	temp_L1_time_abs_dev	-0.1364	-0.0440984	0.154184	0.539925	0.431939	105	193	-0.324021	0.0512218	-0.185117	0.0969207	Erythematous conditions	dermatologic	0.870177	0.949467	-0.0923012	Diurnal rhythms	Phase	Hours
520	self_report_nap_during_day	0.0288823	0.230506	0.798112	0.0795286	0.431972	83	128	-0.192437	0.250201	-0.0271544	0.488167	Disorders of tooth development	digestive	0.651922	0.949467	-0.201624	Sleep	Self-report
701	main_sleep_onset_SD	0.0462459	-0.0337794	0.533898	0.630406	0.432008	158	224	-0.0994675	0.191959	-0.171383	0.103824	Other hypertrophic and atrophic conditions of skin	dermatologic	0.676181	0.949467	0.0800253	Diurnal rhythms	Phase Variability	Hours
706	walking_overall_M10	-0.00749866	0.0580433	0.897135	0.311781	0.432035	288	320	-0.121186	0.106189	-0.0544302	0.170517	Diseases of sebaceous glands	dermatologic	0.0885689	0.949467	-0.065542	Physical activity	Physical activity	Fraction of time
979	self_report_getting_up_in_morning	0.0761868	-0.0915016	0.720461	0.425177	0.432037	79	170	-0.341146	0.493519	-0.316408	0.133405	Adverse drug events and drug allergies	injuries & poisonings	0.970776	0.949467	0.167688	Sleep	Self-report
1015	self_report_sleep_duration_abs_dev	0.0520175	0.159844	0.625655	0.0697733	0.432085	88	128	-0.156973	0.261008	-0.012922	0.332609	Effects of other external causes		0.072471	0.949467	-0.107826	Sleep	Self-report	Hours
568	acceleration_within_day_SD_M10	0.00543781	-0.0807202	0.939712	0.262549	0.432089	151	208	-0.135486	0.146362	-0.221933	0.0604925	Other disorders of peritoneum	digestive	0.109344	0.949467	0.086158	Physical activity	Physical activity variability	Fraction of time
1010	tasks_light_overall	-0.0179603	0.0379198	0.789409	0.359802	0.432185	325	490	-0.149768	0.113847	-0.0432424	0.119082	Other tests		0.995673	0.949467	-0.0558801	Physical activity	Physical activity	Hours
573	acceleration_hourly_SD	-0.213663	-0.190381	2.99243e-05	0.00310074	0.432196	287	267	-0.313977	-0.113349	-0.31654	-0.0642231	Other disorders of liver	digestive	0.247488	0.949467	-0.0232821	Physical activity	Physical activity variability	Fraction of time
830	MVPA_IV	-0.116743	0.00200276	0.272808	0.986256	0.432211	79	79	-0.325401	0.0919148	-0.22587	0.229875	Dislocation	injuries & poisonings	0.0971239	0.949467	-0.118746	Diurnal rhythms	Variability
475	self_report_sleep_duration	-0.0162778	-0.0987255	0.839511	0.159928	0.432257	160	201	-0.173819	0.141264	-0.236419	0.0389677	Chronic sinusitis	respiratory	0.785511	0.949467	0.0824477	Sleep	Self-report	Hours
41	sleep_within_day_SD_M10	0.153849	0.116292	0.000906427	0.0131864	0.432309	424	506	0.0629779	0.24472	0.0243393	0.208245	Bacterial infection NOS	infectious diseases	0.00104453	0.949467	0.0375572	Sleep	Sleep variability
287	tasks_light_within_day_SD	-0.097249	0.0359319	0.392794	0.75204	0.43231	101	65	-0.3203	0.125802	-0.186976	0.25884	Purpura and other hemorrhagic conditions	hematopoietic	0.860608	0.949467	-0.133181	Physical activity	Physical activity variability	Fraction of time
153	moderate_peak_value_mean	-0.0774156	0.0105555	0.305656	0.890324	0.432312	199	157	-0.22554	0.0707091	-0.139482	0.160593	Colorectal cancer	neoplasms	0.141049	0.949467	-0.0879712	Physical activity	Physical activity	Hours
470	sleep_peak_time_mean	0.0295055	-0.0628194	0.664577	0.509998	0.432331	192	122	-0.10387	0.162881	-0.249705	0.124067	Septal Deviations/Turbinate Hypertrophy	respiratory	0.996051	0.949467	0.0923249	Diurnal rhythms	Phase	Hours past midnight
274	MVPA_hourly_SD	-0.0514037	-0.174344	0.279333	0.220045	0.43235	417	52	-0.144536	0.0417284	-0.452977	0.104288	Gout and other crystal arthropathies	endocrine/metabolic	2.45195e-06	0.949467	0.122941	Physical activity	Physical activity variability	Fraction of time
830	tasks_light_overall_M10	-0.0511632	0.07403	0.699643	0.469291	0.432353	79	79	-0.311094	0.208767	-0.126487	0.274547	Dislocation	injuries & poisonings	0.436191	0.949467	-0.125193	Physical activity	Physical activity	Fraction of time
709	acceleration_during_main_sleep_mean	0.0740168	-0.0283402	0.481678	0.713436	0.432374	90	172	-0.132171	0.280205	-0.179596	0.122915	Diffuse diseases of connective tissue	dermatologic	0.300626	0.949467	0.102357	Sleep	Sleep	g
473	WASO_mean	0.0186007	0.159909	0.864363	0.173926	0.432596	67	82	-0.194825	0.232027	-0.0706002	0.390419	Diseases of the larynx and vocal cords	respiratory	0.00461864	0.949516	-0.141309	Sleep	Sleep	Hours
721	sedentary_peak_time_mean_abs_dev	0.0443974	-0.0505535	0.6353	0.498427	0.432735	108	195	-0.139082	0.227877	-0.196922	0.0958147	Spondylosis and allied disorders	musculoskeletal	0.973648	0.949516	0.094951	Diurnal rhythms	Phase	Hours
1010	WASO_mean	0.093943	0.0514468	0.0618758	0.293759	0.432752	325	490	-0.00466831	0.192554	-0.0445963	0.14749	Other tests		0.532548	0.949516	0.0424962	Sleep	Sleep	Hours
520	MET_within_day_SD	-0.0735017	0.0353614	0.498311	0.682165	0.432757	83	128	-0.286254	0.139251	-0.133889	0.204611	Disorders of tooth development	digestive	0.818745	0.949516	-0.108863	Physical activity	Physical activity variability
451	tasks_light_within_day_SD	0.00709858	-0.0804398	0.939432	0.309946	0.43288	148	137	-0.176013	0.19021	-0.235722	0.0748424	Phlebitis and thrombophlebitis	circulatory system	0.988507	0.949516	0.0875383	Physical activity	Physical activity variability	Fraction of time
506	temp_IV	0.125163	0.00648397	0.178763	0.959366	0.432895	103	62	-0.0572893	0.307616	-0.24296	0.255928	Empyema and pneumothorax	respiratory	0.90727	0.949516	0.118679	Diurnal rhythms	Variability
598	MVPA_overall	0.0961065	-0.00206898	0.201868	0.983669	0.432946	175	98	-0.0514898	0.243703	-0.200186	0.196048	Abnormal findings on examination of urine	genitourinary	0.348862	0.949516	0.0981755	Physical activity	Physical activity	Fraction of time
507	moderate_between_day_SD_M10	-0.170063	-0.105409	0.00221807	0.0869274	0.43296	334	266	-0.279008	-0.0611194	-0.226099	0.0152802	Pleurisy; pleural effusion	respiratory	0.828312	0.949516	-0.0646542	Physical activity	Physical activity variability	Fraction of time
521	MVPA_overall	0.0627896	-0.0316213	0.46413	0.709247	0.432997	134	142	-0.105323	0.230903	-0.197844	0.134601	Diseases of hard tissues of teeth	digestive	0.58097	0.949516	0.0944109	Physical activity	Physical activity	Fraction of time
560	inactivity_peak_value_mean	-0.0417144	0.0423901	0.579988	0.578517	0.433036	166	175	-0.189458	0.106029	-0.107165	0.191946	Intestinal obstruction without mention of hernia	digestive	0.950452	0.949516	-0.0841045	Sleep	Sleep
345	main_sleep_offset_mean_abs_dev	0.00614447	0.101689	0.937033	0.216501	0.433054	149	167	-0.146305	0.158594	-0.0595811	0.262959	Epilepsy, recurrent seizures, convulsions	neurological	0.0408505	0.949516	-0.0955443	Diurnal rhythms	Phase	Hours
562	acceleration_hourly_SD_M10	-0.0759234	-0.0589831	0.00336973	0.048426	0.433073	1270	1424	-0.126677	-0.0251701	-0.117558	-0.000407895	Diverticulosis and diverticulitis	digestive	0.8332	0.949516	-0.0169402	Physical activity	Physical activity variability	Fraction of time
287	walking_peak_value_mean	-0.279049	-0.16716	0.0040812	0.182433	0.433091	101	65	-0.469487	-0.0886116	-0.412892	0.0785717	Purpura and other hemorrhagic conditions	hematopoietic	0.4264	0.949516	-0.111889	Physical activity	Physical activity	Hours
333	sedentary_overall_M10	0.212624	0.0731907	0.123334	0.565087	0.433162	51	62	-0.0578244	0.483071	-0.176167	0.322549	Extrapyramidal disease and abnormal movement disorders	neurological	0.781711	0.949516	0.139433	Physical activity	Physical activity	Fraction of time
475	acceleration_overall_M10	0.0261311	0.111304	0.716442	0.113616	0.433176	160	201	-0.114881	0.167143	-0.0265814	0.24919	Chronic sinusitis	respiratory	0.422135	0.949516	-0.0851729	Physical activity	Physical activity	g
465	MVPA_IV	0.23328	0.127226	0.0379242	0.224853	0.433206	71	96	0.0130054	0.453556	-0.0782277	0.33268	Acute upper respiratory infections of multiple or unspecified sites	respiratory	0.423392	0.949516	0.106054	Diurnal rhythms	Variability
1009	acceleration_overall	-0.0102509	-0.0813549	0.844196	0.245941	0.433215	309	194	-0.112486	0.0919842	-0.218786	0.0560765	Injury, NOS		0.274942	0.949516	0.071104	Physical activity	Physical activity	g
771	other_sleep_mean	0.0216133	-0.128851	0.856892	0.323513	0.433231	54	70	-0.213302	0.256529	-0.384661	0.126958	Musculoskeletal symptoms referable to limbs	symptoms	0.87966	0.949516	0.150465	Sleep	Sleep	Hours
430	MET_hourly_SD	-0.0719632	-0.209872	0.519958	0.115132	0.433234	76	55	-0.291186	0.147259	-0.470955	0.0512111	Intracranial hemorrhage	circulatory system	0.434508	0.949516	0.137909	Physical activity	Physical activity variability
530	sleep_within_day_SD_M10	0.10082	0.0815237	8.27564e-05	0.00220716	0.43328	1579	1803	0.0506252	0.151014	0.0293241	0.133723	Diseases of esophagus	digestive	0.887085	0.949516	0.0192961	Sleep	Sleep variability
573	MET_overall_L5	0.0945654	0.0423589	0.0775249	0.534251	0.433351	287	267	-0.0104328	0.199564	-0.0912223	0.17594	Other disorders of liver	digestive	0.660372	0.949516	0.0522065	Physical activity	Physical activity	MET
835	walking_hourly_SD	0.0824743	-0.00560104	0.287763	0.947634	0.433363	154	142	-0.0695905	0.234539	-0.172753	0.161551	Internal derangement of knee	injuries & poisonings	0.785179	0.949516	0.0880754	Physical activity	Physical activity variability	Fraction of time
289	temp_L1_time_abs_dev	-0.0187967	0.0667193	0.806368	0.384088	0.433367	166	173	-0.169103	0.13151	-0.0835257	0.216964	Other diseases of blood and blood-forming organs	hematopoietic	0.583775	0.949516	-0.085516	Diurnal rhythms	Phase	Hours
701	main_sleep_duration_mean_abs_dev	-0.0366132	-0.128059	0.620338	0.0712578	0.433412	158	224	-0.181481	0.108254	-0.267203	0.0110851	Other hypertrophic and atrophic conditions of skin	dermatologic	0.960549	0.949516	0.0914455	Sleep	Sleep	Hours
557	walking_hourly_SD	-0.0479104	-0.172501	0.693739	0.0503436	0.433431	62	133	-0.28638	0.19056	-0.345261	0.000258368	Intestinal malabsorption (non-celiac)	digestive	1.127e-07	0.949516	0.124591	Physical activity	Physical activity variability	Fraction of time
261	walking_within_day_SD	-0.304604	-0.209045	0.00372229	0.0141017	0.433504	87	146	-0.510405	-0.0988027	-0.375956	-0.0421332	Vitamin deficiency	endocrine/metabolic	0.0223939	0.949516	-0.0955594	Physical activity	Physical activity variability	Fraction of time
965	walking_within_day_SD	-0.0395961	-0.112654	0.595325	0.0176968	0.433524	176	478	-0.185716	0.106524	-0.205741	-0.0195668	Poisoning by analgesics, antipyretics, and antirheumatics	injuries & poisonings	0.0464745	0.949516	0.073058	Physical activity	Physical activity variability	Fraction of time
475	cosinor_rsquared	-0.0528102	0.0276962	0.479481	0.70091	0.433529	160	201	-0.199188	0.0935679	-0.113639	0.169031	Chronic sinusitis	respiratory	0.49252	0.949516	-0.0805064	Diurnal rhythms	Amplitude
70	acceleration_between_day_SD	-0.153317	-0.0698758	0.0774531	0.491085	0.433535	102	108	-0.323507	0.0168733	-0.268775	0.129023	Viral hepatitis	infectious diseases	0.293561	0.949516	-0.0834412	Physical activity	Physical activity variability	g
165	acceleration_M10_time	0.125782	0.0125105	0.243517	0.914495	0.433539	74	87	-0.0856101	0.337174	-0.215869	0.24089	Cancer within the respiratory system	neoplasms	0.512427	0.949516	0.113271	Diurnal rhythms	Phase	Hours past midnight
411	acceleration_overall	-0.132569	-0.178785	4.22904e-07	1.30226e-06	0.433542	1471	758	-0.183925	-0.0812138	-0.251178	-0.106391	Ischemic Heart Disease	circulatory system	0.000116127	0.949516	0.0462154	Physical activity	Physical activity	g
567	MET_within_day_SD_M10	-0.0475528	0.0907037	0.682796	0.492036	0.433617	70	59	-0.275634	0.180528	-0.168048	0.349456	Peritonitis and retroperitoneal infections	digestive	0.875155	0.949516	-0.138256	Physical activity	Physical activity variability
555	sedentary_hourly_SD_L5	-0.0155638	0.0668493	0.823728	0.373984	0.433628	184	192	-0.152512	0.121385	-0.080531	0.21423	Inflammatory bowel disease and other gastroenteritis and colitis	digestive	0.537029	0.949516	-0.0824132	Physical activity	Physical activity variability	Fraction of time
681	acceleration_overall_L5	0.10618	0.0533602	0.0593187	0.468553	0.43365	261	240	-0.00417474	0.216535	-0.0909314	0.197652	Superficial cellulitis and abscess	dermatologic	0.583073	0.949516	0.0528198	Physical activity	Physical activity	g
306	temp_L1_time_abs_dev	-0.00187435	0.0318815	0.948009	0.312822	0.433658	1605	1260	-0.0582142	0.0544655	-0.03003	0.093793	Other mental disorder	mental disorders	0.93656	0.949516	-0.0337558	Diurnal rhythms	Phase	Hours
783	acceleration_within_day_SD_M10	-0.0999184	-0.20847	0.167378	0.00933592	0.433661	149	168	-0.241762	0.0419253	-0.365647	-0.0512931	Fever of unknown origin	symptoms	0.611051	0.949516	0.108552	Physical activity	Physical activity variability	Fraction of time
317	sedentary_IV	0.121097	0.0733468	0.00526125	0.161767	0.433756	536	400	0.0360482	0.206146	-0.0294008	0.176094	Alcohol-related disorders	mental disorders	0.440004	0.949646	0.0477504	Diurnal rhythms	Variability
470	sleep_hourly_SD	-0.0299256	0.0610219	0.643346	0.527443	0.433843	192	122	-0.156604	0.0967525	-0.128252	0.250296	Septal Deviations/Turbinate Hypertrophy	respiratory	0.611585	0.949761	-0.0909475	Sleep	Sleep variability	Fraction of time
473	moderate_within_day_SD	0.0562917	0.173847	0.663067	0.0990593	0.43394	67	82	-0.196952	0.309535	-0.032732	0.380427	Diseases of the larynx and vocal cords	respiratory	0.363707	0.949896	-0.117556	Physical activity	Physical activity variability	Fraction of time
532	moderate_between_day_SD	0.0965513	0.0201086	0.17683	0.727534	0.434054	224	285	-0.0435671	0.23667	-0.0930167	0.133234	Dysphagia	digestive	0.163122	0.949954	0.0764427	Physical activity	Physical activity variability	Fraction of time
960	MET_overall_L5	0.0637195	0.0319479	0.112432	0.338099	0.434069	523	1197	-0.0149581	0.142397	-0.0334208	0.0973165	Poisoning by antibiotics	injuries & poisonings	0.785511	0.949954	0.0317716	Physical activity	Physical activity	MET
476	self_report_snoring	0.136215	0.112331	7.55667e-05	0.0014999	0.434095	812	992	0.0687719	0.203658	0.0429858	0.181675	Allergic rhinitis	respiratory	0.426422	0.949954	0.0238844	Sleep	Self-report
596	tasks_light_hourly_SD	-0.00142246	0.0517708	0.978066	0.326527	0.434107	512	315	-0.102829	0.0999843	-0.0516524	0.155194	Other disorders of bladder	genitourinary	0.838087	0.949954	-0.0531933	Physical activity	Physical activity variability	Fraction of time
275	self_report_nap_during_day	0.0740635	-0.0420332	0.451828	0.754083	0.434196	119	139	-0.118886	0.267013	-0.305036	0.22097	Disorders of mineral metabolism	endocrine/metabolic	0.899736	0.950007	0.116097	Sleep	Self-report
381	self_report_chronotype	0.203501	-0.017496	0.331786	0.928979	0.434225	71	66	-0.207506	0.614509	-0.402279	0.367287	Otitis media and Eustachian tube disorders	sense organs	0.987055	0.950007	0.220997	Diurnal rhythms	Self-report
722	temp_L1_time_abs_dev	0.0620371	0.0177419	0.13641	0.6581	0.434237	577	652	-0.0196072	0.143681	-0.0608384	0.0963223	Intervertebral disc disorders	musculoskeletal	0.853806	0.950007	0.0442951	Diurnal rhythms	Phase	Hours
367	sleep_peak_quality_SD	0.0692509	-0.00997185	0.35983	0.882319	0.434305	179	221	-0.0789801	0.217482	-0.142007	0.122063	Disorders of refraction and accommodation; blindness and low vision	sense organs	0.210353	0.950079	0.0792227	Sleep	Sleep variability	Hours
454	acceleration_peak_time_mean	0.0484137	-0.00742988	0.400962	0.865007	0.43437	280	560	-0.0645659	0.161393	-0.093092	0.0782322	Varicose veins	circulatory system	0.742184	0.950135	0.0558436	Diurnal rhythms	Phase	Hours past midnight
715	tasks_light_hourly_SD	0.0570914	-0.0464832	0.608677	0.544703	0.434442	107	147	-0.161481	0.275664	-0.196898	0.103931	Other inflammatory spondylopathies	musculoskeletal	0.965347	0.950135	0.103575	Physical activity	Physical activity variability	Fraction of time
480	MET_overall	-0.150595	-0.0991299	0.000359323	0.0181919	0.434489	617	564	-0.233306	-0.0678848	-0.181396	-0.0168635	Pneumonia	respiratory	0.817752	0.950135	-0.0514654	Physical activity	Physical activity	MET
334	sedentary_overall_L5	0.170699	0.0626855	0.116691	0.672798	0.434516	66	57	-0.0425632	0.383962	-0.228252	0.353623	Degenerative disease of the spinal cord	neurological	0.997553	0.950135	0.108014	Physical activity	Physical activity	Fraction of time
415	cosinor_rsquared	-0.0569893	-0.143194	0.395887	0.0570414	0.434544	200	190	-0.188558	0.0745792	-0.290675	0.00428717	Pulmonary heart disease	circulatory system	0.922968	0.950135	0.0862048	Diurnal rhythms	Amplitude
452	main_sleep_onset_mean	-0.0592543	0.015184	0.411184	0.821257	0.434589	168	260	-0.200576	0.0820675	-0.116544	0.146912	Other venous embolism and thrombosis	circulatory system	0.789554	0.950135	-0.0744383	Diurnal rhythms	Phase	Hours past midnight
202	moderate_within_day_SD_M10	-0.0392774	0.0743966	0.691094	0.48829	0.434596	106	85	-0.233014	0.154459	-0.136012	0.284805	Cancer of other lymphoid, histiocytic tissue	neoplasms	0.417813	0.950135	-0.113674	Physical activity	Physical activity variability	Fraction of time
687	acceleration_peak_value_mean	-0.143226	-0.243754	0.0291639	0.00030322	0.434676	184	225	-0.271921	-0.0145322	-0.375989	-0.111519	Symptoms affecting skin	dermatologic	0.795922	0.950135	0.100528	Physical activity	Physical activity	g
573	temp_within_day_SD	-0.101004	-0.175527	0.0726229	0.00463793	0.434678	287	267	-0.21128	0.00927131	-0.297037	-0.054018	Other disorders of liver	digestive	0.713358	0.950135	0.0745231	Diurnal rhythms	Variability	Celsius
474	MET_within_day_SD	-0.0569207	0.0247137	0.466732	0.720912	0.434796	159	206	-0.210212	0.0963704	-0.110881	0.160308	Acute and chronic tonsillitis	respiratory	0.411723	0.950135	-0.0816344	Physical activity	Physical activity variability
561	self_report_sleep_duration	-0.00473173	-0.0495205	0.920929	0.140672	0.434801	477	937	-0.098163	0.0886996	-0.1154	0.0163592	Symptoms involving digestive system	digestive	0.905403	0.950135	0.0447888	Sleep	Self-report	Hours
800	acceleration_peak_time_mean_abs_dev	0.0189031	0.144855	0.856799	0.200233	0.434844	84	82	-0.186421	0.224227	-0.0768016	0.366512	Fracture of lower limb	injuries & poisonings	0.61693	0.950135	-0.125952	Diurnal rhythms	Phase	Hours
274	acceleration_within_day_SD_L5	0.10008	-0.00575992	0.0287326	0.969558	0.434883	417	52	0.0103959	0.189764	-0.301592	0.290072	Gout and other crystal arthropathies	endocrine/metabolic	0.187103	0.950135	0.10584	Physical activity	Physical activity variability	Fraction of time
395	MET_overall_L5	0.0348719	0.117244	0.512769	0.0872367	0.43494	288	263	-0.0695538	0.139298	-0.0171274	0.251616	Heart valve disorders	circulatory system	0.91639	0.950135	-0.0823726	Physical activity	Physical activity	MET
743	MET_hourly_SD	-0.145007	-0.0610234	0.152242	0.122224	0.434962	94	673	-0.343528	0.0535136	-0.138413	0.0163657	Osteoporosis, osteopenia and pathological fracture	musculoskeletal	0.961178	0.950135	-0.0839836	Physical activity	Physical activity variability
411	MVPA_hourly_SD_M10	-0.105114	-0.161452	7.40217e-05	6.2925e-05	0.435001	1471	758	-0.157094	-0.0531343	-0.240521	-0.0823826	Ischemic Heart Disease	circulatory system	5.67214e-07	0.950135	0.0563376	Physical activity	Physical activity variability	Fraction of time
575	main_sleep_duration_mean_abs_dev	-0.00858687	0.0831142	0.915503	0.268926	0.435059	132	205	-0.167216	0.150043	-0.0642395	0.230468	Other biliary tract disease	digestive	0.857537	0.950135	-0.091701	Sleep	Sleep	Hours
418	MVPA_hourly_SD	-0.0666631	-0.108544	0.0332623	0.000695755	0.435127	1022	1128	-0.128036	-0.00529048	-0.171273	-0.0458163	Nonspecific chest pain	circulatory system	0.0491462	0.950135	0.0418814	Physical activity	Physical activity variability	Fraction of time
741	sleep_peak_time_mean	0.0132035	0.132756	0.894874	0.18847	0.435144	88	108	-0.182646	0.209053	-0.0650988	0.330611	Symptoms and disorders of the joints	musculoskeletal	0.0984168	0.950135	-0.119552	Diurnal rhythms	Phase	Hours past midnight
477	acceleration_hourly_SD	-0.0487616	0.0623451	0.561642	0.596519	0.435147	103	78	-0.21343	0.115907	-0.168474	0.293164	Epistaxis or throat hemorrhage	respiratory	0.142359	0.950135	-0.111107	Physical activity	Physical activity variability	Fraction of time
386	self_report_daytime_dozing	0.160583	0.118415	0.00559837	0.042546	0.435158	361	454	0.0469824	0.274184	0.00398086	0.232848	Vertiginous syndromes and other disorders of vestibular system	sense organs	0.18309	0.950135	0.0421685	Sleep	Self-report
785	MVPA_overall_M10	-0.0506739	-0.0852015	0.115856	0.000738394	0.435206	1006	1836	-0.113838	0.0124905	-0.134678	-0.0357249	Abdominal pain	symptoms	0.602035	0.950135	0.0345276	Physical activity	Physical activity	Fraction of time
728	sleep_IV	-0.0170333	0.0852722	0.794365	0.44573	0.435249	199	84	-0.145122	0.111056	-0.133907	0.304452	Disorders of muscle, ligament, and fascia	musculoskeletal	0.157973	0.950135	-0.102306	Diurnal rhythms	Variability
557	acceleration_peak_time_mean_abs_dev	-0.0270953	0.0940401	0.823047	0.292548	0.43527	62	133	-0.264579	0.210389	-0.0810781	0.269158	Intestinal malabsorption (non-celiac)	digestive	0.351403	0.950135	-0.121135	Diurnal rhythms	Phase	Hours
564	main_sleep_onset_mean_abs_dev	0.0387292	0.00957263	0.19325	0.755725	0.435294	1058	1412	-0.0196168	0.0970752	-0.0507384	0.0698837	Functional digestive disorders	digestive	0.927901	0.950135	0.0291566	Diurnal rhythms	Phase	Hours
586	walking_within_day_SD_M10	-0.1243	-0.0447449	0.0640015	0.589691	0.435315	216	152	-0.255834	0.00723466	-0.207371	0.117881	Other disorders of the kidney and ureters	genitourinary	0.10524	0.950135	-0.0795546	Physical activity	Physical activity variability	Fraction of time
153	main_sleep_ratio_mean	-0.0434397	0.0364557	0.480574	0.677447	0.435325	199	157	-0.164145	0.0772656	-0.135331	0.208242	Colorectal cancer	neoplasms	0.339479	0.950135	-0.0798954	Sleep	Sleep
592	MET_RA	-0.202287	-0.111444	0.0388491	0.19384	0.435327	92	140	-0.394211	-0.0103628	-0.279558	0.05667	Cystitis and urethritis	genitourinary	0.459914	0.950135	-0.0908427	Diurnal rhythms	Amplitude	MET
578	acceleration_peak_time_mean_abs_dev	6.17263e-05	0.0432	0.998704	0.247159	0.43535	680	807	-0.074404	0.0745274	-0.0299653	0.116365	Gastrointestinal hemorrhage	digestive	0.968439	0.950135	-0.0431383	Diurnal rhythms	Phase	Hours
915	main_sleep_ratio_mean	-0.11126	-0.234526	0.0848166	0.00682262	0.435452	181	162	-0.237794	0.0152735	-0.404427	-0.0646252	Superficial injury without mention of infection	injuries & poisonings	0.490471	0.950275	0.123266	Sleep	Sleep
916	MVPA_hourly_SD_M10	-0.175997	-0.0568655	0.10951	0.682756	0.435484	69	58	-0.391538	0.0395442	-0.329577	0.215846	Contusion	injuries & poisonings	0.0225135	0.950275	-0.119131	Physical activity	Physical activity variability	Fraction of time
290	acceleration_within_day_SD_L5	0.0987382	0.0015617	0.20692	0.989298	0.435548	137	93	-0.0546022	0.252079	-0.226645	0.229768	Delirium dementia and amnestic and other cognitive disorders	mental disorders	0.485812	0.95028	0.0971765	Physical activity	Physical activity variability	Fraction of time
420	MET_overall	-0.208929	-0.0948448	0.0211413	0.363347	0.435586	126	86	-0.386546	-0.031312	-0.299352	0.109662	Carditis	circulatory system	0.257531	0.95028	-0.114084	Physical activity	Physical activity	MET
709	walking_within_day_SD	0.100732	0.00144686	0.328708	0.985216	0.435667	90	172	-0.101411	0.302874	-0.151601	0.154494	Diffuse diseases of connective tissue	dermatologic	0.173544	0.95028	0.0992848	Physical activity	Physical activity variability	Fraction of time
858	sleep_within_day_SD_M10	-0.0202967	0.0755608	0.815572	0.348196	0.435672	115	168	-0.190858	0.150264	-0.0823133	0.233435	Complication of internal orthopedic device	injuries & poisonings	0.546447	0.95028	-0.0958575	Sleep	Sleep variability
280	main_sleep_offset_mean_abs_dev	0.0625319	0.0123536	0.238521	0.784525	0.435673	320	578	-0.0414507	0.166514	-0.076202	0.100909	Iron deficiency anemias	hematopoietic	0.157578	0.95028	0.0501783	Diurnal rhythms	Phase	Hours
764	sleep_hourly_SD_L5	0.144006	0.0684374	0.0646023	0.376229	0.435731	146	177	-0.00872544	0.296736	-0.0831552	0.22003	Sciatica	symptoms	0.844323	0.95028	0.0755681	Sleep	Sleep	Fraction of time
386	WASO_mean	0.128639	0.0943602	0.00694551	0.0626043	0.435733	361	454	0.0352423	0.222035	-0.00496535	0.193686	Vertiginous syndromes and other disorders of vestibular system	sense organs	0.313047	0.95028	0.0342785	Sleep	Sleep	Hours
521	MVPA_hourly_SD_M10	0.0526296	-0.0394224	0.507813	0.661743	0.435769	134	142	-0.103137	0.208396	-0.216035	0.13719	Diseases of hard tissues of teeth	digestive	0.464696	0.950283	0.092052	Physical activity	Physical activity variability	Fraction of time
579	moderate_within_day_SD	-0.0538612	0.0391142	0.572259	0.58974	0.435805	123	174	-0.2408	0.133078	-0.103065	0.181294	Other symptoms involving abdomen and pelvis	digestive	0.200101	0.950285	-0.0929753	Physical activity	Physical activity variability	Fraction of time
1100	acceleration_between_day_SD	0.0189459	-0.0800341	0.833316	0.291167	0.43586	96	197	-0.157508	0.1954	-0.228645	0.0685765	Family history		0.774819	0.950294	0.09898	Physical activity	Physical activity variability	g
567	sleep_overall_L5	0.0848134	-0.0443492	0.410239	0.761504	0.43588	70	59	-0.117059	0.286686	-0.330755	0.242056	Peritonitis and retroperitoneal infections	digestive	0.0152041	0.950294	0.129163	Sleep	Sleep	Fraction of time
172	inactivity_peak_time_mean	0.00142139	-0.0453229	0.968743	0.296264	0.435991	706	635	-0.069677	0.0725198	-0.130374	0.0397279	Skin cancer	neoplasms	0.731455	0.950395	0.0467443	Diurnal rhythms	Phase	Hours past midnight
244	moderate_overall_M10	-0.0265934	-0.0680449	0.675884	0.0103495	0.435996	319	1359	-0.151266	0.0980795	-0.12006	-0.0160302	Hypothyroidism	endocrine/metabolic	0.992708	0.950395	0.0414515	Physical activity	Physical activity	Fraction of time
153	acceleration_peak_time_mean	-0.0252375	0.058121	0.712806	0.474238	0.436034	199	157	-0.159624	0.109149	-0.101072	0.217314	Colorectal cancer	neoplasms	0.536805	0.950402	-0.0833585	Diurnal rhythms	Phase	Hours past midnight
525	acceleration_peak_time_mean	-0.00408411	0.111478	0.969197	0.254905	0.436116	83	114	-0.211386	0.203218	-0.0804373	0.303393	Other diseases of the teeth and supporting structures	digestive	0.709734	0.950418	-0.115562	Diurnal rhythms	Phase	Hours past midnight
289	acceleration_between_day_SD	-0.142155	-0.0804826	0.0390828	0.317983	0.436148	166	173	-0.277188	-0.00712103	-0.238449	0.0774843	Other diseases of blood and blood-forming organs	hematopoietic	0.143081	0.950418	-0.0616722	Physical activity	Physical activity variability	g
990	acceleration_L5_time_abs_dev	0.102394	0.0324529	0.137279	0.643635	0.436173	195	231	-0.0326613	0.23745	-0.105043	0.169949	Effects radiation NOS	injuries & poisonings	0.886751	0.950418	0.0699415	Diurnal rhythms	Phase	Hours
520	MET_RA	-0.0969778	0.0063743	0.347009	0.942782	0.436183	83	128	-0.299101	0.105146	-0.167699	0.180447	Disorders of tooth development	digestive	0.997465	0.950418	-0.103352	Diurnal rhythms	Amplitude	MET
229	acceleration_peak_value_SD	-0.0311117	0.0997921	0.78641	0.350194	0.436387	57	99	-0.256152	0.193928	-0.109576	0.309161	Benign neoplasm of unspecified sites	neoplasms	0.796517	0.950431	-0.130904	Physical activity	Physical activity variability	Fraction of time
451	tasks_light_overall	-0.00896085	-0.0901211	0.927335	0.242875	0.436435	148	137	-0.201548	0.183627	-0.241374	0.0611323	Phlebitis and thrombophlebitis	circulatory system	0.985179	0.950431	0.0811602	Physical activity	Physical activity	Hours
401	inactivity_peak_time_mean_abs_dev	0.0365773	0.0176907	0.0666325	0.426516	0.436455	4022	3674	-0.00250933	0.0756639	-0.0259154	0.0612968	Hypertension	circulatory system	0.0639043	0.950431	0.0188866	Diurnal rhythms	Phase	Hours
277	tasks_light_hourly_SD	0.0185174	-0.0936203	0.869872	0.371418	0.436461	101	79	-0.203034	0.240069	-0.298917	0.111676	Other disorders of metabolism	endocrine/metabolic	0.865967	0.950431	0.112138	Physical activity	Physical activity variability	Fraction of time
340	tasks_light_overall	-0.101137	-0.0227615	0.210774	0.477998	0.436542	218	831	-0.259539	0.0572641	-0.0856388	0.0401159	Migraine	neurological	0.430063	0.950431	-0.0783759	Physical activity	Physical activity	Hours
296	MET_hourly_SD	-0.177865	-0.13224	0.000284693	0.000273172	0.436592	416	797	-0.273922	-0.0818079	-0.203447	-0.0610319	Mood disorders	mental disorders	0.905558	0.950431	-0.0456255	Physical activity	Physical activity variability
597	moderate_overall_M10	0.0334049	-0.0599552	0.709375	0.479186	0.436732	158	120	-0.142274	0.209084	-0.226026	0.106116	Other disorders of urethra and urinary tract	genitourinary	0.84721	0.950431	0.0933601	Physical activity	Physical activity	Fraction of time
375	self_report_sleeplessness	-0.0102089	0.124921	0.941133	0.233569	0.43681	80	161	-0.281187	0.260769	-0.0806268	0.330468	Disorders of lacrimal system	sense organs	0.426751	0.950431	-0.13513	Sleep	Self-report
340	acceleration_L5_time	0.149101	0.0988706	0.0226944	0.00778949	0.436811	218	831	0.0208485	0.277354	0.0260514	0.17169	Migraine	neurological	0.355735	0.950431	0.0502308	Diurnal rhythms	Phase	Hours past midnight
565	acceleration_peak_value_mean	0.00783357	-0.0379389	0.826799	0.390408	0.436842	641	539	-0.0623376	0.0780048	-0.124518	0.0486405	Anal and rectal conditions	digestive	0.288388	0.950431	0.0457724	Physical activity	Physical activity	g
508	sedentary_peak_time_mean	0.0445523	-0.061184	0.61367	0.55415	0.436843	119	93	-0.128421	0.217525	-0.263909	0.141541	Pulmonary collapse; interstitial and compensatory emphysema	respiratory	0.930359	0.950431	0.105736	Diurnal rhythms	Phase	Hours past midnight
728	self_report_sleep_duration_abs_dev	0.0612599	-0.0392069	0.388828	0.715469	0.436872	199	84	-0.0780749	0.200595	-0.250023	0.17161	Disorders of muscle, ligament, and fascia	musculoskeletal	0.406833	0.950431	0.100467	Sleep	Self-report	Hours
727	main_sleep_offset_mean	-0.0334119	0.0347995	0.601237	0.554376	0.436879	218	339	-0.158719	0.0918953	-0.0805701	0.150169	Other disorders of synovium, tendon, and bursa	musculoskeletal	0.625392	0.950431	-0.0682114	Diurnal rhythms	Phase	Hours past midnight
10	acceleration_peak_time_mean	0.0521296	-0.0873114	0.676541	0.491439	0.436915	59	63	-0.192786	0.297046	-0.336043	0.16142	Tuberculosis	infectious diseases	0.937501	0.950431	0.139441	Diurnal rhythms	Phase	Hours past midnight
198	MVPA_IV	0.0638342	0.13292	0.269766	0.011265	0.436934	273	397	-0.0495364	0.177205	0.0301284	0.235711	Secondary malignant neoplasm	neoplasms	0.952795	0.950431	-0.0690854	Diurnal rhythms	Variability
495	MVPA_IV	0.0166194	0.048254	0.543892	0.0537979	0.436942	1367	1972	-0.0370509	0.0702897	-0.000788339	0.0972964	Asthma	respiratory	0.807591	0.950431	-0.0316346	Diurnal rhythms	Variability
415	inactivity_peak_value_mean	-0.00931155	-0.0901432	0.891892	0.226178	0.436992	200	190	-0.143598	0.124975	-0.23613	0.0558431	Pulmonary heart disease	circulatory system	0.774574	0.950431	0.0808317	Sleep	Sleep
261	inactivity_peak_time_mean_abs_dev	0.0328148	0.152782	0.74125	0.0908977	0.437041	87	146	-0.161972	0.227602	-0.024336	0.3299	Vitamin deficiency	endocrine/metabolic	0.501284	0.950431	-0.119967	Diurnal rhythms	Phase	Hours
835	temp_L1_time	0.0554806	-0.0348828	0.485541	0.683383	0.437062	154	142	-0.100443	0.211404	-0.202522	0.132756	Internal derangement of knee	injuries & poisonings	0.543317	0.950431	0.0903634	Diurnal rhythms	Phase	Hours past midnight
428	MET_RA	-0.271474	-0.375216	1.81767e-06	2.23049e-05	0.437106	293	137	-0.382937	-0.160012	-0.548617	-0.201814	Congestive heart failure; nonhypertensive	circulatory system	2.92652e-14	0.950431	0.103741	Diurnal rhythms	Amplitude	MET
394	sleep_peak_quality_mean	-0.0238043	-0.0995029	0.643647	0.149732	0.437163	321	245	-0.124662	0.0770531	-0.234892	0.0358867	Rheumatic disease of the heart valves	circulatory system	0.644487	0.950431	0.0756986	Sleep	Sleep	Hours
1009	MET_overall_L5	0.019942	0.103797	0.699546	0.191404	0.437174	309	194	-0.0813376	0.121222	-0.0519262	0.25952	Injury, NOS		0.868491	0.950431	-0.0838549	Physical activity	Physical activity	MET
70	acceleration_within_day_SD_M10	-0.0569907	0.0439279	0.512681	0.658876	0.437219	102	108	-0.227617	0.113635	-0.151105	0.238961	Viral hepatitis	infectious diseases	0.957054	0.950431	-0.100919	Physical activity	Physical activity variability	Fraction of time
362	self_report_daytime_dozing	-0.0795711	-0.00615156	0.275224	0.932504	0.437226	221	273	-0.22251	0.0633674	-0.148514	0.136211	Other retinal disorders	sense organs	0.796924	0.950431	-0.0734195	Sleep	Self-report
242	MVPA_between_day_SD	-0.185643	-0.0794025	0.135702	0.200884	0.437236	63	266	-0.429518	0.0582322	-0.20108	0.0422745	Thyrotoxicosis with or without goiter	endocrine/metabolic	0.250081	0.950431	-0.10624	Physical activity	Physical activity variability	Fraction of time
1015	sleep_peak_quality_mean	0.0025339	-0.111744	0.979051	0.235476	0.437308	88	128	-0.186605	0.191673	-0.296357	0.0728694	Effects of other external causes		0.135984	0.950431	0.114278	Sleep	Sleep	Hours
704	acceleration_hourly_SD_M10	-0.0516667	0.0209852	0.413817	0.782619	0.437318	188	193	-0.175588	0.072255	-0.128093	0.170064	Diseases of hair and hair follicles	dermatologic	3.03016e-05	0.950431	-0.072652	Physical activity	Physical activity variability	Fraction of time
577	sedentary_hourly_SD_M10	-0.0822122	-0.209489	0.415522	0.0516229	0.437364	89	94	-0.280118	0.115694	-0.420453	0.00147461	Diseases of pancreas	digestive	0.775983	0.950431	0.127277	Physical activity	Physical activity variability	Fraction of time
198	temp_within_day_SD	-0.0819984	-0.025778	0.151899	0.614008	0.437404	273	397	-0.194164	0.030167	-0.125956	0.0744	Secondary malignant neoplasm	neoplasms	0.953251	0.950431	-0.0562204	Diurnal rhythms	Variability	Celsius
717	self_report_IPAQ_activity_group	0.133924	-0.0356522	0.431063	0.79415	0.437425	67	125	-0.199468	0.467317	-0.303478	0.232174	Polymyalgia Rheumatica	musculoskeletal	0.63421	0.950431	0.169577	Physical activity	Self-report physical activity
521	inactivity_peak_time_mean	0.0540926	0.163714	0.502625	0.0732123	0.437437	134	142	-0.104065	0.21225	-0.0153955	0.342823	Diseases of hard tissues of teeth	digestive	0.723934	0.950431	-0.109621	Diurnal rhythms	Phase	Hours past midnight
726	acceleration_L5_time	-0.0614348	-0.00987809	0.232025	0.833296	0.437444	370	515	-0.162185	0.0393158	-0.101867	0.0821108	Peripheral enthesopathies and allied syndromes	musculoskeletal	0.842267	0.950431	-0.0515568	Diurnal rhythms	Phase	Hours past midnight
696	temp_IV	-0.0321336	0.0462424	0.642449	0.525746	0.437465	188	189	-0.167792	0.103525	-0.0966018	0.189087	Psoriasis and related disorders	dermatologic	0.926046	0.950431	-0.078376	Diurnal rhythms	Variability
216	main_sleep_offset_mean_abs_dev	0.019838	-0.0450518	0.74607	0.388466	0.437468	237	424	-0.100237	0.139913	-0.147443	0.0573397	Benign neoplasm of skin	neoplasms	0.75239	0.950431	0.0648898	Diurnal rhythms	Phase	Hours
835	acceleration_M10_time_abs_dev	-0.123014	-0.0462224	0.0945817	0.594867	0.437487	154	142	-0.26724	0.0212129	-0.216584	0.124139	Internal derangement of knee	injuries & poisonings	0.759473	0.950431	-0.0767914	Diurnal rhythms	Phase	Hours
293	self_report_chronotype	-0.180933	0.00149529	0.247777	0.993472	0.437528	128	89	-0.487785	0.12592	-0.35678	0.35977	Symptoms involving head and neck	mental disorders	0.639602	0.950431	-0.182428	Diurnal rhythms	Self-report
559	walking_peak_value_mean	-0.296096	-0.171459	0.0128832	0.189049	0.437563	65	62	-0.529441	-0.0627515	-0.42733	0.0844119	Ileostomy status	digestive	3.61685e-05	0.950431	-0.124638	Physical activity	Physical activity	Hours
272	acceleration_hourly_SD	-0.095473	-0.0879573	3.0138e-06	0.0011712	0.43758	2500	1837	-0.135536	-0.0554099	-0.141066	-0.0348483	Disorders of lipoid metabolism	endocrine/metabolic	0.254296	0.950431	-0.00751563	Physical activity	Physical activity variability	Fraction of time
531	acceleration_overall_L5	0.0852803	0.037923	0.0806954	0.557049	0.437609	346	307	-0.010415	0.180976	-0.0886549	0.164501	Peptic ulcer (excl. esophageal)	digestive	0.872219	0.950431	0.0473573	Physical activity	Physical activity	g
1019	sleep_peak_quality_mean	-0.0146452	0.0365594	0.737898	0.429976	0.43761	448	551	-0.100425	0.0711344	-0.0542346	0.127353	Other ill-defined and unknown causes of morbidity and mortality		0.783893	0.950431	-0.0512046	Sleep	Sleep	Hours
591	walking_peak_value_mean	-0.155399	-0.215664	0.00089662	1.84326e-06	0.437681	453	532	-0.247101	-0.0636961	-0.304264	-0.127064	Urinary tract infection	genitourinary	0.796899	0.950431	0.0602655	Physical activity	Physical activity	Hours
565	acceleration_peak_time_mean	0.0352935	-0.00969034	0.365518	0.827202	0.437754	641	539	-0.0411526	0.111739	-0.0966997	0.077319	Anal and rectal conditions	digestive	0.867933	0.950431	0.0449838	Diurnal rhythms	Phase	Hours past midnight
558	acceleration_RA	-0.0969399	-0.0594257	0.0455756	0.193436	0.437758	341	567	-0.191972	-0.00190756	-0.148989	0.0301372	Noninfectious gastroenteritis	digestive	0.750058	0.950431	-0.0375142	Diurnal rhythms	Amplitude
395	walking_hourly_SD	-0.0570478	-0.128337	0.321517	0.0432537	0.437793	288	263	-0.169839	0.0557433	-0.252783	-0.00389169	Heart valve disorders	circulatory system	0.0198019	0.950431	0.0712895	Physical activity	Physical activity variability	Fraction of time
741	sedentary_overall	0.0516187	-0.057054	0.609532	0.553516	0.437817	88	108	-0.146474	0.249712	-0.245793	0.131685	Symptoms and disorders of the joints	musculoskeletal	0.00474223	0.950431	0.108673	Physical activity	Physical activity	Fraction of time
293	sedentary_within_day_SD_L5	-0.0198485	0.0914327	0.801006	0.423635	0.437823	128	89	-0.174201	0.134504	-0.132544	0.315409	Symptoms involving head and neck	mental disorders	0.992872	0.950431	-0.111281	Physical activity	Physical activity variability	Fraction of time
211	mesor	-0.0451665	-0.114123	0.482344	0.0322606	0.437866	218	347	-0.171178	0.0808449	-0.218588	-0.00965884	Benign neoplasm of other parts of digestive system	neoplasms	0.0224363	0.950431	0.0689567	Physical activity	Physical activity	g
729	MET_RA	-0.0615967	0.0274165	0.487436	0.710931	0.43788	112	189	-0.235463	0.112269	-0.117582	0.172416	Other disorders of soft tissues	musculoskeletal	4.63856e-06	0.950431	-0.0890133	Diurnal rhythms	Amplitude	MET
835	MVPA_between_day_SD	0.0692912	-0.019954	0.382545	0.812617	0.437951	154	142	-0.0862399	0.224822	-0.184942	0.145034	Internal derangement of knee	injuries & poisonings	0.416739	0.950431	0.0892452	Physical activity	Physical activity variability	Fraction of time
454	self_report_sleep_duration_abs_dev	0.102995	0.0455114	0.0855705	0.285063	0.437969	280	560	-0.0144221	0.220413	-0.0379329	0.128956	Varicose veins	circulatory system	0.42555	0.950431	0.0574839	Sleep	Self-report	Hours
979	acceleration_peak_time_mean_abs_dev	0.17383	0.077756	0.10771	0.325277	0.437993	79	170	-0.0379757	0.385636	-0.0771773	0.232689	Adverse drug events and drug allergies	injuries & poisonings	0.443291	0.950431	0.0960743	Diurnal rhythms	Phase	Hours
216	MET_overall	-0.0690705	-0.00452326	0.298238	0.924694	0.438017	237	424	-0.199216	0.0610746	-0.0983183	0.0892718	Benign neoplasm of skin	neoplasms	0.0214292	0.950431	-0.0645472	Physical activity	Physical activity	MET
470	moderate_hourly_SD_M10	-0.0509247	0.0380979	0.471437	0.677304	0.43814	192	122	-0.189527	0.0876782	-0.141343	0.217538	Septal Deviations/Turbinate Hypertrophy	respiratory	0.363119	0.950564	-0.0890225	Physical activity	Physical activity variability	Fraction of time
416	moderate_within_day_SD_M10	-0.046736	-0.144071	0.539379	0.163598	0.438246	179	90	-0.195988	0.102516	-0.346775	0.058632	Cardiomegaly	circulatory system	0.0645952	0.950564	0.0973354	Physical activity	Physical activity variability	Fraction of time
362	tasks_light_hourly_SD	0.0302866	0.0906041	0.694783	0.109685	0.438274	221	273	-0.121005	0.181578	-0.0204125	0.201621	Other retinal disorders	sense organs	0.321132	0.950564	-0.0603175	Physical activity	Physical activity variability	Fraction of time
1100	sedentary_peak_value_mean	0.0996982	0.00066686	0.340054	0.992448	0.438296	96	197	-0.105122	0.304519	-0.137419	0.138753	Family history		0.749812	0.950564	0.0990314	Physical activity	Physical activity	Hours
275	main_sleep_ratio_mean	-0.154138	-0.0891586	0.0530329	0.339919	0.438361	119	139	-0.310292	0.00201671	-0.272275	0.0939579	Disorders of mineral metabolism	endocrine/metabolic	0.31762	0.950564	-0.0649791	Sleep	Sleep
275	mesor	-0.258729	-0.367639	0.00287821	1.22459e-05	0.43839	119	139	-0.428861	-0.0885959	-0.532382	-0.202896	Disorders of mineral metabolism	endocrine/metabolic	0.000204722	0.950564	0.108911	Physical activity	Physical activity	g
715	temp_amplitude	0.0321707	-0.0654581	0.72468	0.432254	0.438432	107	147	-0.146858	0.211199	-0.228826	0.09791	Other inflammatory spondylopathies	musculoskeletal	2.03514e-05	0.950564	0.0976288	Diurnal rhythms	Amplitude	Celsius
531	sedentary_overall_M10	0.0213721	0.0846758	0.68176	0.145166	0.438568	346	307	-0.0807834	0.123528	-0.0292465	0.198598	Peptic ulcer (excl. esophageal)	digestive	0.590005	0.950564	-0.0633037	Physical activity	Physical activity	Fraction of time
165	main_sleep_onset_SD	0.203735	0.0987857	0.0631131	0.385343	0.438573	74	87	-0.011136	0.418606	-0.124258	0.321829	Cancer within the respiratory system	neoplasms	0.994798	0.950564	0.10495	Diurnal rhythms	Phase Variability	Hours
1019	WASO_mean	0.0800322	0.0421357	0.0627333	0.361848	0.438588	448	551	-0.00425278	0.164317	-0.0484351	0.132707	Other ill-defined and unknown causes of morbidity and mortality		0.903042	0.950564	0.0378965	Sleep	Sleep	Hours
165	sleep_peak_time_mean_abs_dev	0.0100928	0.143021	0.926238	0.214833	0.438678	74	87	-0.203589	0.223775	-0.0829758	0.369019	Cancer within the respiratory system	neoplasms	0.893633	0.950564	-0.132929	Diurnal rhythms	Phase	Hours
366	moderate_peak_value_mean	-0.0266117	0.00976125	0.468195	0.73135	0.438767	961	1340	-0.0985145	0.0452911	-0.0459648	0.0654873	Cataract	sense organs	0.0121084	0.950564	-0.0363729	Physical activity	Physical activity	Hours
368	acceleration_overall	-0.135983	-0.0619399	0.0594535	0.416329	0.438838	157	165	-0.277388	0.00542145	-0.211304	0.0874238	Visual disturbances	sense organs	1.8811e-05	0.950564	-0.0740434	Physical activity	Physical activity	g
317	MET_overall_M10	-0.0865573	-0.136378	0.0507403	0.00623554	0.438847	536	400	-0.173394	0.0002789	-0.234101	-0.0386546	Alcohol-related disorders	mental disorders	0.530314	0.950564	0.0498204	Physical activity	Physical activity	MET
525	tasks_light_overall	-0.052722	0.0623239	0.688333	0.473374	0.438923	83	114	-0.310344	0.2049	-0.108048	0.232696	Other diseases of the teeth and supporting structures	digestive	0.602288	0.950564	-0.115046	Physical activity	Physical activity	Hours
532	sleep_peak_quality_SD	0.0684886	0.137954	0.309591	0.0206027	0.438943	224	285	-0.0636258	0.200603	0.0211683	0.25474	Dysphagia	digestive	0.488344	0.950564	-0.0694655	Sleep	Sleep variability	Hours
579	main_sleep_offset_mean_abs_dev	0.0666555	-0.0212335	0.430123	0.792177	0.439051	123	174	-0.0989337	0.232245	-0.179188	0.136721	Other symptoms involving abdomen and pelvis	digestive	0.0201657	0.950564	0.087889	Diurnal rhythms	Phase	Hours
715	sleep_hourly_SD	-0.0757185	0.0157103	0.388919	0.859202	0.43906	107	147	-0.247972	0.0965352	-0.157879	0.189299	Other inflammatory spondylopathies	musculoskeletal	5.07536e-05	0.950564	-0.0914288	Sleep	Sleep variability	Fraction of time
743	sedentary_IV	0.0817813	-0.00230286	0.419333	0.955385	0.43908	94	673	-0.116705	0.280268	-0.0829821	0.0783764	Osteoporosis, osteopenia and pathological fracture	musculoskeletal	0.8302	0.950564	0.0840841	Diurnal rhythms	Variability
573	tasks_light_hourly_SD	-0.130699	-0.0452883	0.0542001	0.42918	0.439099	287	267	-0.263756	0.00235791	-0.157566	0.0669895	Other disorders of liver	digestive	0.966305	0.950564	-0.0854107	Physical activity	Physical activity variability	Fraction of time
715	sedentary_peak_time_mean	0.113338	0.0185264	0.23061	0.822687	0.439099	107	147	-0.0719689	0.298644	-0.143517	0.18057	Other inflammatory spondylopathies	musculoskeletal	0.41684	0.950564	0.0948114	Diurnal rhythms	Phase	Hours past midnight
443	MVPA_overall	-0.1273	-0.0426237	0.105455	0.584058	0.439199	161	167	-0.281416	0.0268151	-0.195225	0.109977	Peripheral vascular disease	circulatory system	0.694899	0.950564	-0.0846765	Physical activity	Physical activity	Fraction of time
835	sedentary_within_day_SD	-0.0690605	0.0209103	0.391072	0.803357	0.439215	154	142	-0.226883	0.0887621	-0.143685	0.185505	Internal derangement of knee	injuries & poisonings	0.744855	0.950564	-0.0899708	Physical activity	Physical activity variability	Fraction of time
586	main_sleep_offset_mean_abs_dev	0.00653316	0.0954438	0.919091	0.273627	0.439256	216	152	-0.119529	0.132595	-0.075437	0.266325	Other disorders of the kidney and ureters	genitourinary	0.111513	0.950564	-0.0889106	Diurnal rhythms	Phase	Hours
568	sedentary_overall_L5	-0.0270856	0.0587385	0.701796	0.457775	0.439273	151	208	-0.165736	0.111565	-0.0963143	0.213791	Other disorders of peritoneum	digestive	1.05492e-05	0.950564	-0.0858241	Physical activity	Physical activity	Fraction of time
569	acceleration_RA	-0.0105526	-0.101488	0.880892	0.187738	0.439295	157	193	-0.148592	0.127487	-0.252492	0.0495158	Other disorders of intestine	digestive	8.51471e-14	0.950564	0.0909357	Diurnal rhythms	Amplitude
296	sedentary_peak_time_mean	-0.0258075	0.0211999	0.592171	0.563651	0.439321	416	797	-0.120234	0.068619	-0.0507617	0.0931615	Mood disorders	mental disorders	0.121155	0.950564	-0.0470074	Diurnal rhythms	Phase	Hours past midnight
760	main_sleep_offset_mean	-0.0495239	0.00902876	0.395099	0.864407	0.439351	263	438	-0.163667	0.0646194	-0.0946018	0.112659	Back pain	symptoms	0.590689	0.950564	-0.0585527	Diurnal rhythms	Phase	Hours past midnight
306	inactivity_peak_time_mean	0.0478832	0.0194921	0.0795664	0.564653	0.439395	1605	1260	-0.00564731	0.101414	-0.0468427	0.0858269	Other mental disorder	mental disorders	0.819836	0.950564	0.0283912	Diurnal rhythms	Phase	Hours past midnight
850	MET_RA	-0.0942863	-0.0236567	0.170895	0.727545	0.439396	193	224	-0.229243	0.0406709	-0.156748	0.109435	Hemorrhage or hematoma complicating a procedure	injuries & poisonings	0.432899	0.950564	-0.0706296	Diurnal rhythms	Amplitude	MET
288	acceleration_peak_time_mean_abs_dev	-0.0191881	0.0742273	0.828419	0.338194	0.439425	117	179	-0.19272	0.154344	-0.0776794	0.226134	Diseases of white blood cells	hematopoietic	0.338876	0.950564	-0.0934154	Diurnal rhythms	Phase	Hours
854	acceleration_overall_M10	-0.140113	-0.0206856	0.130867	0.881033	0.439426	96	53	-0.321898	0.0416719	-0.291598	0.250226	Complications of cardiac/vascular device, implant, and graft	injuries & poisonings	0.634447	0.950564	-0.119427	Physical activity	Physical activity	g
477	tasks_light_within_day_SD	0.191547	0.0491095	0.086093	0.63863	0.43944	103	78	-0.0271861	0.410279	-0.155859	0.254078	Epistaxis or throat hemorrhage	respiratory	0.00604395	0.950564	0.142437	Physical activity	Physical activity variability	Fraction of time
521	sleep_peak_quality_mean	-0.141821	-0.0668773	0.0715374	0.461185	0.439469	134	142	-0.296071	0.0124286	-0.24476	0.111006	Diseases of hard tissues of teeth	digestive	0.704602	0.950564	-0.0749437	Sleep	Sleep	Hours
244	moderate_hourly_SD	-0.0274717	-0.0739684	0.638064	0.00793605	0.439479	319	1359	-0.141937	0.086994	-0.128576	-0.019361	Hypothyroidism	endocrine/metabolic	0.83692	0.950564	0.0464967	Physical activity	Physical activity variability	Fraction of time
735	acceleration_peak_value_mean	0.0822739	0.0152553	0.312435	0.716326	0.43948	116	599	-0.0773681	0.241916	-0.0670317	0.0975422	Acquired foot deformities	musculoskeletal	0.464612	0.950564	0.0670187	Physical activity	Physical activity	g
596	walking_peak_value_mean	-0.0469793	-0.107088	0.28853	0.0651997	0.439484	512	315	-0.133737	0.0397783	-0.220917	0.00674196	Other disorders of bladder	genitourinary	3.80893e-05	0.950564	0.0601084	Physical activity	Physical activity	Hours
496	acceleration_hourly_SD	-0.174808	-0.15709	3.57389e-05	0.00224242	0.439486	440	440	-0.257686	-0.0919298	-0.257831	-0.0563491	Chronic airway obstruction	respiratory	0.965521	0.950564	-0.0177181	Physical activity	Physical activity variability	Fraction of time
514	MET_overall	0.00450664	-0.111588	0.967916	0.284882	0.439493	82	87	-0.215103	0.224116	-0.316105	0.0929294	Abnormal findings examination of lungs	respiratory	0.984712	0.950564	0.116095	Physical activity	Physical activity	MET
702	moderate_within_day_SD	0.0591876	-0.00809678	0.362165	0.88044	0.439502	269	319	-0.0681204	0.186496	-0.113607	0.0974139	Degenerative skin conditions and other dermatoses	dermatologic	0.68256	0.950564	0.0672844	Physical activity	Physical activity variability	Fraction of time
788	main_sleep_onset_mean_abs_dev	-0.0012097	0.0637893	0.980321	0.293723	0.43952	359	329	-0.0973361	0.0949167	-0.0552863	0.182865	Syncope and collapse	symptoms	0.392247	0.950564	-0.064999	Diurnal rhythms	Phase	Hours
333	walking_hourly_SD	-0.282465	-0.146929	0.0431536	0.252482	0.439624	51	62	-0.556233	-0.00869663	-0.398588	0.104729	Extrapyramidal disease and abnormal movement disorders	neurological	0.613876	0.950586	-0.135535	Physical activity	Physical activity variability	Fraction of time
528	self_report_snoring	-0.100347	-0.0104073	0.260366	0.904632	0.439689	116	161	-0.275094	0.0743996	-0.180665	0.15985	Diseases of the oral soft tissues, excluding lesions specific for gingiva and tongue	digestive	0.785988	0.950586	-0.0899398	Sleep	Self-report
709	MET_overall	0.269963	0.16094	0.0119331	0.0317021	0.439716	90	172	0.0595095	0.480417	0.0140999	0.30778	Diffuse diseases of connective tissue	dermatologic	0.946172	0.950586	0.109023	Physical activity	Physical activity	MET
476	inactivity_peak_time_mean_abs_dev	-0.0367666	-0.00231451	0.271859	0.94761	0.439721	812	992	-0.102351	0.0288174	-0.071355	0.066726	Allergic rhinitis	respiratory	0.127883	0.950586	-0.0344521	Diurnal rhythms	Phase	Hours
597	temp_L1_time	0.00810631	-0.0874175	0.918699	0.347356	0.439737	158	120	-0.147554	0.163767	-0.269747	0.094912	Other disorders of urethra and urinary tract	genitourinary	0.490868	0.950586	0.0955238	Diurnal rhythms	Phase	Hours past midnight
949	acceleration_peak_value_SD	0.0884329	-0.00939376	0.392945	0.912041	0.439741	69	159	-0.114462	0.291328	-0.176072	0.157285	Allergies, other	injuries & poisonings	0.00259277	0.950586	0.0978267	Physical activity	Physical activity variability	Fraction of time
830	sedentary_hourly_SD	-0.220248	-0.0975076	0.0489857	0.385322	0.439817	79	79	-0.439516	-0.000979193	-0.317655	0.12264	Dislocation	injuries & poisonings	0.986885	0.950593	-0.12274	Physical activity	Physical activity variability	Fraction of time
41	self_report_chronotype	-0.141189	-0.0601702	0.0797211	0.424285	0.439874	424	506	-0.299114	0.0167356	-0.207783	0.0874422	Bacterial infection NOS	infectious diseases	0.279657	0.950593	-0.0810188	Diurnal rhythms	Self-report
598	temp_cosinor_rsquared	-0.0262327	0.0702034	0.715894	0.488439	0.439906	175	98	-0.167507	0.115042	-0.128414	0.268821	Abnormal findings on examination of urine	genitourinary	0.819993	0.950593	-0.0964361	Diurnal rhythms	Amplitude
318	sedentary_overall_L5	0.252565	0.271206	2.30763e-10	1.63974e-06	0.439937	526	434	0.174507	0.330623	0.160335	0.382077	Tobacco use disorder	mental disorders	0.481888	0.950593	-0.0186406	Physical activity	Physical activity	Fraction of time
530	acceleration_overall_M10	-0.0650192	-0.100019	0.00929459	9.22899e-05	0.440009	1579	1803	-0.114012	-0.0160264	-0.15015	-0.0498886	Diseases of esophagus	digestive	0.191571	0.950593	0.0349998	Physical activity	Physical activity	g
289	MET_within_day_SD_M10	-0.160895	-0.0805716	0.0365074	0.299935	0.440013	166	173	-0.31169	-0.0101002	-0.232922	0.0717784	Other diseases of blood and blood-forming organs	hematopoietic	0.419129	0.950593	-0.0803234	Physical activity	Physical activity variability
747	acceleration_L5_time_abs_dev	-0.0597089	0.0392287	0.459162	0.703361	0.440044	143	105	-0.217811	0.098393	-0.162694	0.241152	Cardiac and circulatory congenital anomalies	congenital anomalies	0.955493	0.950593	-0.0989377	Diurnal rhythms	Phase	Hours
395	sedentary_peak_time_mean_abs_dev	-0.0536608	0.0116736	0.352934	0.857099	0.440062	288	263	-0.166886	0.0595645	-0.115394	0.138741	Heart valve disorders	circulatory system	0.818745	0.950593	-0.0653344	Diurnal rhythms	Phase	Hours
516	temp_RA	0.238332	0.116564	0.037944	0.396606	0.44009	66	56	0.0132637	0.4634	-0.152953	0.386082	Abnormal sputum	respiratory	0.688273	0.950593	0.121767	Diurnal rhythms	Amplitude
871	acceleration_between_day_SD_M10	0.0618262	-0.0130776	0.313509	0.87864	0.440169	214	157	-0.0584063	0.182059	-0.180947	0.154792	Open wounds of extremities	injuries & poisonings	0.829039	0.950593	0.0749038	Physical activity	Physical activity variability	Fraction of time
577	MVPA_overall	-0.120099	-0.235542	0.25122	0.0225585	0.440175	89	94	-0.325257	0.0850587	-0.437945	-0.0331387	Diseases of pancreas	digestive	6.24089e-05	0.950593	0.115443	Physical activity	Physical activity	Fraction of time
41	sleep_hourly_SD	-0.111657	-0.189397	0.0116975	9.12302e-05	0.440244	424	506	-0.198457	-0.0248556	-0.284257	-0.0945372	Bacterial infection NOS	infectious diseases	0.000141916	0.950593	0.0777406	Sleep	Sleep variability	Fraction of time
242	walking_peak_value_mean	-0.197608	-0.0978444	0.104954	0.120081	0.440245	63	266	-0.436496	0.0412809	-0.221217	0.025528	Thyrotoxicosis with or without goiter	endocrine/metabolic	0.154612	0.950593	-0.0997633	Physical activity	Physical activity	Hours
496	sleep_IV	0.229858	0.203196	4.24638e-07	6.70806e-05	0.440263	440	440	0.140801	0.318916	0.103305	0.303088	Chronic airway obstruction	respiratory	0.405102	0.950593	0.0266621	Diurnal rhythms	Variability
706	acceleration_peak_time_mean_abs_dev	-0.0436447	0.0184371	0.44802	0.749876	0.440272	288	320	-0.156393	0.0691041	-0.0949159	0.13179	Diseases of sebaceous glands	dermatologic	0.442722	0.950593	-0.0620817	Diurnal rhythms	Phase	Hours
555	moderate_hourly_SD_M10	-0.0362917	-0.119201	0.615849	0.108094	0.440419	184	192	-0.178064	0.105481	-0.264602	0.0261999	Inflammatory bowel disease and other gastroenteritis and colitis	digestive	0.974356	0.95074	0.0829092	Physical activity	Physical activity variability	Fraction of time
507	MVPA_overall_M10	-0.209066	-0.152338	0.000109546	0.013831	0.440511	334	266	-0.31498	-0.103153	-0.273629	-0.0310481	Pleurisy; pleural effusion	respiratory	0.616984	0.95074	-0.0567279	Physical activity	Physical activity	Fraction of time
578	acceleration_within_day_SD	-0.0591484	-0.0268136	0.0861855	0.463061	0.440528	680	807	-0.126712	0.0084148	-0.0984329	0.0448057	Gastrointestinal hemorrhage	digestive	0.0220469	0.95074	-0.0323348	Physical activity	Physical activity variability	Fraction of time
452	MET_peak_time_mean	-0.108524	-0.0344208	0.15108	0.581668	0.440664	168	260	-0.256676	0.0396286	-0.156875	0.0880332	Other venous embolism and thrombosis	circulatory system	0.542034	0.95074	-0.0741029	Diurnal rhythms	Phase	Hours past midnight
242	walking_within_day_SD	-0.173466	-0.0710848	0.157245	0.256834	0.44067	63	266	-0.413847	0.0669143	-0.193958	0.0517888	Thyrotoxicosis with or without goiter	endocrine/metabolic	0.17196	0.95074	-0.102381	Physical activity	Physical activity variability	Fraction of time
293	MET_hourly_SD	-0.0105602	-0.116224	0.902948	0.268861	0.44073	128	89	-0.180305	0.159185	-0.32225	0.089802	Symptoms involving head and neck	mental disorders	0.926702	0.95074	0.105664	Physical activity	Physical activity variability
339	num_wakings_mean	0.110156	0.0658109	0.0505661	0.179013	0.440745	258	475	-0.000271592	0.220584	-0.0301777	0.161799	Other headache syndromes	neurological	0.956305	0.95074	0.0443455	Sleep	Sleep
571	main_sleep_onset_SD	0.0981015	0.209597	0.207782	0.0274954	0.440824	150	128	-0.0545393	0.250742	0.0232442	0.395949	Chronic liver disease and cirrhosis	digestive	0.69495	0.95074	-0.111495	Diurnal rhythms	Phase Variability	Hours
555	inactivity_peak_time_mean_abs_dev	-0.0423898	0.0370738	0.535078	0.639105	0.440848	184	192	-0.176339	0.0915597	-0.11788	0.192028	Inflammatory bowel disease and other gastroenteritis and colitis	digestive	0.91042	0.95074	-0.0794635	Diurnal rhythms	Phase	Hours
172	MET_within_day_SD_L5	-0.0873647	-0.0535409	0.015599	0.207561	0.440884	706	635	-0.158174	-0.0165555	-0.136807	0.0297254	Skin cancer	neoplasms	0.469947	0.95074	-0.0338239	Physical activity	Physical activity variability
854	total_sleep_mean_abs_dev	0.0788776	0.230823	0.41327	0.117394	0.440893	96	53	-0.110087	0.267843	-0.0581085	0.519754	Complications of cardiac/vascular device, implant, and graft	injuries & poisonings	0.999188	0.95074	-0.151945	Sleep	Sleep	Hours
520	walking_overall	-0.0458044	0.0625871	0.667911	0.485972	0.440994	83	128	-0.255069	0.163461	-0.113482	0.238656	Disorders of tooth development	digestive	0.52004	0.95074	-0.108391	Physical activity	Physical activity	Hours
272	MVPA_hourly_SD	-0.088694	-0.123883	8.91972e-05	3.26098e-06	0.441012	2500	1837	-0.133055	-0.0443331	-0.176049	-0.0717169	Disorders of lipoid metabolism	endocrine/metabolic	0.382392	0.95074	0.0351887	Physical activity	Physical activity variability	Fraction of time
208	MET_overall_L5	-0.0137841	0.0238304	0.640606	0.535902	0.441023	1019	869	-0.0716555	0.0440873	-0.0516248	0.0992856	Benign neoplasm of colon	neoplasms	0.326359	0.95074	-0.0376145	Physical activity	Physical activity	MET
361	tasks_light_overall_M10	-0.027101	0.0579747	0.74166	0.471226	0.441041	208	128	-0.188236	0.134034	-0.0997414	0.215691	Retinal detachments and defects	sense organs	0.812465	0.95074	-0.0850757	Physical activity	Physical activity	Fraction of time
459	main_sleep_duration_mean_abs_dev	0.16349	0.139182	7.8824e-06	0.00194126	0.441043	712	597	0.09179	0.235191	0.0511635	0.2272	Other disorders of circulatory system	circulatory system	0.185762	0.95074	0.0243085	Sleep	Sleep	Hours
198	tasks_light_overall	-0.0906038	-0.0132874	0.21301	0.772292	0.441045	273	397	-0.233204	0.0519962	-0.103287	0.0767119	Secondary malignant neoplasm	neoplasms	0.930954	0.95074	-0.0773164	Physical activity	Physical activity	Hours
401	sleep_peak_time_mean_abs_dev	0.0542788	0.0375423	0.00705269	0.0872301	0.441135	4022	3674	0.0147958	0.0937618	-0.00548338	0.0805679	Hypertension	circulatory system	0.214484	0.95074	0.0167365	Diurnal rhythms	Phase	Hours
531	MVPA_within_day_SD_M10	-0.0112545	-0.0759009	0.82767	0.204406	0.441243	346	307	-0.112587	0.0900782	-0.193123	0.0413212	Peptic ulcer (excl. esophageal)	digestive	0.444297	0.95074	0.0646465	Physical activity	Physical activity variability	Fraction of time
458	self_report_daytime_dozing	0.128153	0.0698371	0.0443946	0.338878	0.441299	297	283	0.00321199	0.253094	-0.0732888	0.212963	Hypotension	circulatory system	0.789575	0.95074	0.0583161	Sleep	Self-report
735	phase	-0.125183	-0.0643818	0.138465	0.155285	0.441352	116	599	-0.290794	0.0404281	-0.153177	0.0244138	Acquired foot deformities	musculoskeletal	0.494115	0.95074	-0.060801	Diurnal rhythms	Phase	Hours past midnight
771	MET_peak_value_mean	-0.335299	-0.205145	0.0112704	0.0851265	0.441376	54	70	-0.594614	-0.0759839	-0.438684	0.0283938	Musculoskeletal symptoms referable to limbs	symptoms	0.717694	0.95074	-0.130154	Physical activity	Physical activity	MET
990	acceleration_hourly_SD_M10	-0.0129513	-0.0956486	0.834614	0.173374	0.441384	195	231	-0.134535	0.108632	-0.233349	0.0420521	Effects radiation NOS	injuries & poisonings	0.845844	0.95074	0.0826973	Physical activity	Physical activity variability	Fraction of time
586	sedentary_peak_time_mean_abs_dev	0.0249656	-0.0588976	0.708586	0.48915	0.44139	216	152	-0.105958	0.15589	-0.225801	0.108006	Other disorders of the kidney and ureters	genitourinary	0.568957	0.95074	0.0838632	Diurnal rhythms	Phase	Hours
564	MET_overall_M10	-0.0635841	-0.0950789	0.0505236	0.000589817	0.4414	1058	1412	-0.127313	0.000145021	-0.149305	-0.0408523	Functional digestive disorders	digestive	0.0811178	0.95074	0.0314948	Physical activity	Physical activity	MET
172	MET_peak_time_mean_abs_dev	-0.0511452	-0.00830281	0.187279	0.839481	0.441493	706	635	-0.127165	0.0248744	-0.0886448	0.0720392	Skin cancer	neoplasms	0.965302	0.95074	-0.0428424	Diurnal rhythms	Phase	Hours
1009	moderate_peak_value_mean	-0.0212396	0.0488291	0.727755	0.479621	0.441563	309	194	-0.140828	0.0983491	-0.0865574	0.184216	Injury, NOS		0.634606	0.95074	-0.0700687	Physical activity	Physical activity	Hours
800	sedentary_overall	0.0103894	0.13071	0.919949	0.235893	0.441569	84	82	-0.192238	0.213016	-0.085429	0.346848	Fracture of lower limb	injuries & poisonings	0.0409038	0.95074	-0.12032	Physical activity	Physical activity	Fraction of time
561	acceleration_RA	-0.0630445	-0.0288272	0.126461	0.423385	0.441577	477	937	-0.143902	0.0178129	-0.0994052	0.0417508	Symptoms involving digestive system	digestive	0.122164	0.95074	-0.0342173	Diurnal rhythms	Amplitude
362	mesor	-0.00276126	-0.0723901	0.965631	0.229652	0.441624	221	273	-0.128369	0.122847	-0.190504	0.0457242	Other retinal disorders	sense organs	4.03565e-05	0.95074	0.0696289	Physical activity	Physical activity	g
333	main_sleep_onset_mean_abs_dev	0.189635	0.0658006	0.150393	0.631597	0.441745	51	62	-0.0688126	0.448083	-0.203182	0.334783	Extrapyramidal disease and abnormal movement disorders	neurological	0.790611	0.95074	0.123835	Diurnal rhythms	Phase	Hours
798	self_report_daytime_dozing	0.0717725	0.187557	0.441411	0.0163906	0.441798	138	239	-0.11097	0.254515	0.0343983	0.340715	Malaise and fatigue	symptoms	0.214953	0.95074	-0.115784	Sleep	Self-report
275	num_wakings_mean	0.196735	0.128716	0.017997	0.152643	0.441819	119	139	0.0337431	0.359727	-0.0476739	0.305105	Disorders of mineral metabolism	endocrine/metabolic	0.105125	0.95074	0.0680196	Sleep	Sleep
701	moderate_hourly_SD_M10	-0.0479117	0.0308922	0.535225	0.647229	0.44184	158	224	-0.199365	0.103542	-0.101424	0.163208	Other hypertrophic and atrophic conditions of skin	dermatologic	0.282668	0.95074	-0.0788039	Physical activity	Physical activity variability	Fraction of time
555	amplitude	-0.0783275	-0.167151	0.254307	0.0244681	0.442013	184	192	-0.213003	0.0563476	-0.312773	-0.0215288	Inflammatory bowel disease and other gastroenteritis and colitis	digestive	0.826872	0.95074	0.0888232	Diurnal rhythms	Amplitude	g
496	acceleration_L5_time_abs_dev	0.065503	0.12899	0.166786	0.0131059	0.442021	440	440	-0.0273551	0.158361	0.0270866	0.230893	Chronic airway obstruction	respiratory	0.643943	0.95074	-0.0634866	Diurnal rhythms	Phase	Hours
575	tasks_light_overall_M10	-0.0897505	-0.146639	0.380795	0.0216277	0.442102	132	205	-0.290466	0.110965	-0.271768	-0.0215094	Other biliary tract disease	digestive	0.955604	0.95074	0.0568883	Physical activity	Physical activity	Fraction of time
535	acceleration_IV	0.0080881	-0.0267707	0.795798	0.392405	0.442148	992	1168	-0.0531704	0.0693466	-0.0881217	0.0345802	Gastritis and duodenitis	digestive	0.757413	0.95074	0.0348588	Diurnal rhythms	Variability
389	MVPA_within_day_SD	0.00356475	-0.0622965	0.949795	0.311029	0.442159	302	280	-0.107403	0.114533	-0.182824	0.0582311	Hearing loss	sense organs	0.175882	0.95074	0.0658612	Physical activity	Physical activity variability	Fraction of time
743	acceleration_within_day_SD_M10	-0.170631	-0.111358	0.0632309	0.00698875	0.442193	94	673	-0.350669	0.00940691	-0.19227	-0.0304462	Osteoporosis, osteopenia and pathological fracture	musculoskeletal	0.260184	0.95074	-0.059273	Physical activity	Physical activity variability	Fraction of time
189	acceleration_peak_time_mean_abs_dev	0.0769336	-0.0148563	0.231485	0.888949	0.442226	229	93	-0.0490885	0.202956	-0.223395	0.193682	Cancer of urinary organs (incl. kidney and bladder)	neoplasms	0.582268	0.95074	0.09179	Diurnal rhythms	Phase	Hours
288	acceleration_hourly_SD	-0.153663	-0.0925555	0.0503504	0.236273	0.442229	117	179	-0.307562	0.000234712	-0.245727	0.0606164	Diseases of white blood cells	hematopoietic	0.196945	0.95074	-0.061108	Physical activity	Physical activity variability	Fraction of time
835	sedentary_RA	-0.0628509	0.0205451	0.382144	0.821251	0.442399	154	142	-0.203807	0.0781056	-0.157688	0.198778	Internal derangement of knee	injuries & poisonings	0.909631	0.95074	-0.083396	Diurnal rhythms	Amplitude
789	MVPA_IV	0.0601409	0.123099	0.289498	0.00432276	0.442403	283	594	-0.0511456	0.171427	0.0385535	0.207645	Nausea and vomiting	symptoms	0.959784	0.95074	-0.0629585	Diurnal rhythms	Variability
567	sleep_peak_quality_SD	-0.189609	-0.054849	0.109913	0.670517	0.442409	70	59	-0.422085	0.0428665	-0.307544	0.197846	Peritonitis and retroperitoneal infections	digestive	0.590515	0.95074	-0.13476	Sleep	Sleep variability	Hours
559	sedentary_hourly_SD_L5	-0.00673508	0.132789	0.953664	0.31275	0.442413	65	62	-0.23392	0.22045	-0.125039	0.390618	Ileostomy status	digestive	0.0282806	0.95074	-0.139524	Physical activity	Physical activity variability	Fraction of time
430	sedentary_hourly_SD_L5	0.174947	0.0511692	0.105129	0.711778	0.442413	76	55	-0.0366529	0.386546	-0.220284	0.322622	Intracranial hemorrhage	circulatory system	0.0210747	0.95074	0.123778	Physical activity	Physical activity variability	Fraction of time
506	acceleration_hourly_SD	-0.163897	-0.0716164	0.0510762	0.587778	0.442431	103	62	-0.328562	0.000766661	-0.330575	0.187342	Empyema and pneumothorax	respiratory	0.938535	0.95074	-0.092281	Physical activity	Physical activity variability	Fraction of time
577	sedentary_hourly_SD_L5	0.0551706	-0.0567901	0.580868	0.593353	0.442436	89	94	-0.140687	0.251028	-0.265243	0.151663	Diseases of pancreas	digestive	0.107982	0.95074	0.111961	Physical activity	Physical activity variability	Fraction of time
1011	temp_phase	0.050268	-0.0395686	0.519502	0.670602	0.44244	119	176	-0.102697	0.203233	-0.221915	0.142777	Complications of surgical and medical procedures		0.544114	0.95074	0.0898365	Diurnal rhythms	Phase	Hours past midnight
300	acceleration_overall	-0.0353596	-0.0895121	0.489132	0.0201955	0.442478	323	677	-0.135557	0.0648383	-0.165044	-0.0139802	Anxiety disorders	mental disorders	0.535928	0.95074	0.0541526	Physical activity	Physical activity	g
743	MET_peak_time_mean	-0.155754	-0.0744774	0.122575	0.0610837	0.442498	94	673	-0.353465	0.0419573	-0.152418	0.00346289	Osteoporosis, osteopenia and pathological fracture	musculoskeletal	0.849798	0.95074	-0.0812765	Diurnal rhythms	Phase	Hours past midnight
509	walking_within_day_SD	-0.683376	-0.576513	3.85756e-11	4.29447e-05	0.442523	89	51	-0.885942	-0.480809	-0.852677	-0.300349	Respiratory failure, insufficiency, arrest	respiratory	0.0912533	0.95074	-0.106862	Physical activity	Physical activity variability	Fraction of time
537	acceleration_peak_value_mean	-0.165559	-0.0961074	0.03045	0.261444	0.442551	133	142	-0.315494	-0.0156242	-0.26385	0.0716348	Other disorders of stomach and duodenum	digestive	0.645301	0.95074	-0.069452	Physical activity	Physical activity	g
306	acceleration_peak_time_mean_abs_dev	-0.0362155	-0.00467484	0.200389	0.885964	0.442551	1605	1260	-0.0916514	0.0192204	-0.0685662	0.0592165	Other mental disorder	mental disorders	0.820924	0.95074	-0.0315406	Diurnal rhythms	Phase	Hours
1011	self_report_daytime_dozing	0.0115882	-0.0999163	0.907865	0.265682	0.442556	119	176	-0.184672	0.207849	-0.275862	0.0760296	Complications of surgical and medical procedures		0.409624	0.95074	0.111504	Sleep	Self-report
525	acceleration_M10_time_abs_dev	-0.0559949	0.0540396	0.580484	0.593131	0.442588	83	114	-0.254577	0.142587	-0.144198	0.252278	Other diseases of the teeth and supporting structures	digestive	0.938612	0.95074	-0.110034	Diurnal rhythms	Phase	Hours
285	temp_phase_abs_dev	-0.0356623	0.010572	0.409853	0.837074	0.44261	402	596	-0.120476	0.049151	-0.0901957	0.11134	Other anemias	hematopoietic	0.34202	0.95074	-0.0462344	Diurnal rhythms	Phase	Hours
465	temp_IV	-0.043624	0.0741037	0.697162	0.468374	0.442672	71	96	-0.263343	0.176095	-0.1262	0.274407	Acute upper respiratory infections of multiple or unspecified sites	respiratory	0.997517	0.95074	-0.117728	Diurnal rhythms	Variability
565	MET_peak_time_mean	0.0468802	0.00236767	0.235631	0.956628	0.442688	641	539	-0.0305966	0.124357	-0.0829627	0.087698	Anal and rectal conditions	digestive	0.840905	0.95074	0.0445125	Diurnal rhythms	Phase	Hours past midnight
568	sleep_within_day_SD_M10	0.0172712	0.104747	0.820691	0.148136	0.44272	151	208	-0.132083	0.166626	-0.0372192	0.246714	Other disorders of peritoneum	digestive	7.71884e-06	0.95074	-0.0874762	Sleep	Sleep variability
835	acceleration_between_day_SD_M10	0.119688	0.0485158	0.0930946	0.586519	0.442728	154	142	-0.0200056	0.259382	-0.126323	0.223355	Internal derangement of knee	injuries & poisonings	0.259276	0.95074	0.0711725	Physical activity	Physical activity variability	Fraction of time
278	walking_hourly_SD_M10	-0.161877	-0.124681	0.000304308	0.0049919	0.442744	533	644	-0.249717	-0.0740369	-0.211718	-0.0376445	Overweight, obesity and other hyperalimentation	endocrine/metabolic	0.360218	0.95074	-0.0371953	Physical activity	Physical activity variability	Fraction of time
990	tasks_light_hourly_SD	0.122317	0.0304157	0.133698	0.621752	0.442752	195	231	-0.0375444	0.282177	-0.0904184	0.15125	Effects radiation NOS	injuries & poisonings	0.639127	0.95074	0.0919008	Physical activity	Physical activity variability	Fraction of time
781	acceleration_peak_value_SD	-0.118761	-0.00847303	0.265809	0.944982	0.442759	67	77	-0.327946	0.0904236	-0.249127	0.232181	Symptoms involving nervous and musculoskeletal systems	symptoms	0.673687	0.95074	-0.110288	Physical activity	Physical activity variability	Fraction of time
293	sleep_within_day_SD_L5	-0.000363977	0.113829	0.996325	0.319454	0.442805	128	89	-0.155235	0.154507	-0.110269	0.337926	Symptoms involving head and neck	mental disorders	0.965544	0.95074	-0.114193	Sleep	Sleep
859	tasks_light_peak_value_mean	-0.0230263	0.0752544	0.847495	0.320236	0.442829	96	149	-0.257705	0.211653	-0.0731401	0.223649	Complication due to other implant and internal device	injuries & poisonings	0.534173	0.95074	-0.0982808	Physical activity	Physical activity	Fraction of time
760	main_sleep_onset_mean	-0.0390665	0.0201394	0.499274	0.702072	0.442853	263	438	-0.1524	0.0742668	-0.0830537	0.123332	Back pain	symptoms	0.176267	0.95074	-0.0592059	Diurnal rhythms	Phase	Hours past midnight
366	sedentary_peak_time_mean_abs_dev	0.0524064	0.0197569	0.1193	0.522874	0.442863	961	1340	-0.0135337	0.118347	-0.0408518	0.0803655	Cataract	sense organs	0.766678	0.95074	0.0326496	Diurnal rhythms	Phase	Hours
288	sleep_within_day_SD_L5	-0.103705	-0.0272347	0.205783	0.735622	0.442909	117	179	-0.264356	0.0569457	-0.185327	0.130858	Diseases of white blood cells	hematopoietic	0.439064	0.95074	-0.0764705	Sleep	Sleep
350	acceleration_overall	-0.227014	-0.330353	0.00163298	5.52278e-05	0.442928	160	145	-0.368259	-0.08577	-0.490906	-0.169801	Abnormal movement	neurological	0.170942	0.95074	0.103339	Physical activity	Physical activity	g
764	acceleration_overall_M10	-0.125598	-0.0519934	0.096388	0.485455	0.442938	146	177	-0.273659	0.0224634	-0.198087	0.0941004	Sciatica	symptoms	0.37728	0.95074	-0.0736046	Physical activity	Physical activity	g
782	MET_peak_value_mean	-0.375969	-0.260158	0.000541465	0.0305141	0.44297	81	72	-0.588964	-0.162974	-0.495856	-0.0244609	Symptoms involving skin and other integumentary tissue	symptoms	0.836316	0.95074	-0.115811	Physical activity	Physical activity	MET
800	WASO_mean	-0.173952	-0.0816524	0.0732861	0.484265	0.443002	84	82	-0.364311	0.0164072	-0.310459	0.147154	Fracture of lower limb	injuries & poisonings	0.906633	0.95074	-0.0922995	Sleep	Sleep	Hours
197	acceleration_peak_time_mean_abs_dev	-0.0609752	-0.0120827	0.245019	0.767609	0.44301	348	683	-0.163778	0.0418281	-0.0922259	0.0680605	Chemotherapy	neoplasms	0.413997	0.95074	-0.0488924	Diurnal rhythms	Phase	Hours
470	temp_RA	-0.138705	-0.0609694	0.0403219	0.507523	0.443138	192	122	-0.271289	-0.00612062	-0.241295	0.119357	Septal Deviations/Turbinate Hypertrophy	respiratory	0.445963	0.95074	-0.0777353	Diurnal rhythms	Amplitude
721	sleep_within_day_SD_M10	0.229163	0.159048	0.0109632	0.0326512	0.443148	108	195	0.0526056	0.405721	0.0131325	0.304963	Spondylosis and allied disorders	musculoskeletal	0.459874	0.95074	0.0701155	Sleep	Sleep variability
585	moderate_between_day_SD	-0.0912172	-0.141617	0.076511	0.0171383	0.4432	450	274	-0.192151	0.00971647	-0.258056	-0.0251779	Renal failure	genitourinary	0.152637	0.95074	0.0503999	Physical activity	Physical activity variability	Fraction of time
165	amplitude	-0.15166	-0.290471	0.162472	0.00832357	0.443203	74	87	-0.364469	0.0611495	-0.506223	-0.0747192	Cancer within the respiratory system	neoplasms	0.551706	0.95074	0.138812	Diurnal rhythms	Amplitude	g
473	self_report_getting_up_in_morning	-0.1973	0.0315211	0.376121	0.832617	0.443256	67	82	-0.634257	0.239656	-0.260828	0.32387	Diseases of the larynx and vocal cords	respiratory	0.643634	0.95074	-0.228821	Sleep	Self-report
288	sedentary_IV	0.0170447	-0.0757991	0.849484	0.326813	0.443266	117	179	-0.158995	0.193085	-0.227313	0.0757153	Diseases of white blood cells	hematopoietic	0.869756	0.95074	0.0928438	Diurnal rhythms	Variability
557	self_report_sleep_duration_abs_dev	0.125938	0.00866076	0.318898	0.919265	0.443284	62	133	-0.121714	0.37359	-0.158816	0.176138	Intestinal malabsorption (non-celiac)	digestive	0.00325236	0.95074	0.117277	Sleep	Self-report	Hours
530	acceleration_hourly_SD_M10	-0.0761693	-0.0630399	0.00127521	0.0200692	0.443296	1579	1803	-0.122508	-0.0298309	-0.11618	-0.00989959	Diseases of esophagus	digestive	0.790076	0.95074	-0.0131294	Physical activity	Physical activity variability	Fraction of time
577	sedentary_hourly_SD	0.0147844	0.127723	0.888701	0.214592	0.443305	89	94	-0.192278	0.221847	-0.073994	0.329439	Diseases of pancreas	digestive	0.27483	0.95074	-0.112938	Physical activity	Physical activity variability	Fraction of time
508	main_sleep_offset_mean	-0.025253	0.0854716	0.770767	0.442463	0.443374	119	93	-0.195128	0.144622	-0.132651	0.303594	Pulmonary collapse; interstitial and compensatory emphysema	respiratory	0.969598	0.95074	-0.110725	Diurnal rhythms	Phase	Hours past midnight
476	sleep_hourly_SD_L5	0.0140315	0.0541314	0.680673	0.109149	0.443398	812	992	-0.0527952	0.0808581	-0.0120951	0.120358	Allergic rhinitis	respiratory	0.0387746	0.95074	-0.0400999	Sleep	Sleep	Fraction of time
564	sedentary_hourly_SD	0.0260777	0.0589181	0.422291	0.0358988	0.4434	1058	1412	-0.0376183	0.0897737	0.00387865	0.113958	Functional digestive disorders	digestive	0.624981	0.95074	-0.0328404	Physical activity	Physical activity variability	Fraction of time
525	sedentary_hourly_SD	-0.0934406	0.0183449	0.394899	0.848344	0.443556	83	114	-0.308712	0.121831	-0.169682	0.206371	Other diseases of the teeth and supporting structures	digestive	0.821076	0.950834	-0.111785	Physical activity	Physical activity variability	Fraction of time
317	cosinor_rsquared	-0.127285	-0.0845987	0.00246575	0.103466	0.443571	536	400	-0.209683	-0.0448871	-0.186432	0.0172343	Alcohol-related disorders	mental disorders	0.918726	0.950834	-0.0426862	Diurnal rhythms	Amplitude
465	sedentary_overall_M10	0.084025	0.209822	0.457717	0.0413259	0.443584	71	96	-0.137748	0.305798	0.00825686	0.411386	Acute upper respiratory infections of multiple or unspecified sites	respiratory	0.21563	0.950834	-0.125797	Physical activity	Physical activity	Fraction of time
153	sedentary_within_day_SD	-0.0139058	0.0685733	0.846141	0.39313	0.443584	199	157	-0.154368	0.126556	-0.0888184	0.225965	Colorectal cancer	neoplasms	0.997451	0.950834	-0.0824791	Physical activity	Physical activity variability	Fraction of time
714	walking_overall	-0.0228812	-0.105383	0.780703	0.0890048	0.443636	141	281	-0.183971	0.138209	-0.226834	0.0160684	Rheumatoid arthritis and other inflammatory polyarthropathies	musculoskeletal	0.136192	0.950869	0.0825019	Physical activity	Physical activity	Hours
561	acceleration_M10_time_abs_dev	-0.0343562	0.00702555	0.423501	0.841784	0.443695	477	937	-0.118492	0.0497796	-0.0619602	0.0760113	Symptoms involving digestive system	digestive	0.946299	0.950873	-0.0413817	Diurnal rhythms	Phase	Hours
197	sleep_peak_quality_SD	0.051407	7.28874e-05	0.342979	0.998522	0.443754	348	683	-0.0548456	0.15766	-0.0770731	0.0772189	Chemotherapy	neoplasms	0.284202	0.950873	0.0513341	Sleep	Sleep variability	Hours
721	main_sleep_onset_mean	0.0842743	-0.00133028	0.346514	0.986189	0.443805	108	195	-0.0911925	0.259741	-0.151959	0.149298	Spondylosis and allied disorders	musculoskeletal	0.946172	0.950873	0.0856046	Diurnal rhythms	Phase	Hours past midnight
443	inactivity_peak_value_mean	-0.0329736	0.0517477	0.667978	0.511711	0.443932	161	167	-0.183651	0.117704	-0.102826	0.206321	Peripheral vascular disease	circulatory system	0.90438	0.950873	-0.0847213	Sleep	Sleep
112	sedentary_overall	0.239026	0.136822	0.0292945	0.165432	0.44397	74	110	0.0240785	0.453974	-0.0565202	0.330165	Candidiasis	infectious diseases	0.810937	0.950873	0.102204	Physical activity	Physical activity	Fraction of time
317	amplitude	-0.150846	-0.11278	0.000250991	0.0290277	0.443984	536	400	-0.23159	-0.0701019	-0.214031	-0.0115287	Alcohol-related disorders	mental disorders	0.746851	0.950873	-0.038066	Diurnal rhythms	Amplitude	g
557	self_report_daytime_dozing	-0.101927	0.0237871	0.437196	0.823636	0.444023	62	133	-0.359066	0.155212	-0.18541	0.232984	Intestinal malabsorption (non-celiac)	digestive	0.43141	0.950873	-0.125714	Sleep	Self-report
702	moderate_peak_value_mean	0.0691686	0.00158612	0.286449	0.976518	0.44404	269	319	-0.0580162	0.196353	-0.104033	0.107205	Degenerative skin conditions and other dermatoses	dermatologic	0.726163	0.950873	0.0675825	Physical activity	Physical activity	Hours
695	moderate_peak_value_mean	0.0516335	0.13562	0.61793	0.0485756	0.444157	105	193	-0.151266	0.254533	0.000848184	0.270392	Erythematous conditions	dermatologic	0.831496	0.950873	-0.0839866	Physical activity	Physical activity	Hours
701	sedentary_IV	-0.0318837	0.0478926	0.68003	0.485102	0.444326	158	224	-0.183411	0.119643	-0.0865699	0.182355	Other hypertrophic and atrophic conditions of skin	dermatologic	0.890079	0.950873	-0.0797762	Diurnal rhythms	Variability
854	moderate_hourly_SD	-0.176399	-0.0391647	0.0914341	0.771769	0.444382	96	53	-0.381236	0.0284373	-0.303812	0.225483	Complications of cardiac/vascular device, implant, and graft	injuries & poisonings	0.893286	0.950873	-0.137235	Physical activity	Physical activity variability	Fraction of time
70	phase_abs_dev	0.261011	0.194749	0.00431079	0.0635744	0.444408	102	108	0.0818012	0.44022	-0.0110036	0.400501	Viral hepatitis	infectious diseases	0.0114576	0.950873	0.0662621	Diurnal rhythms	Phase	Hours
716	acceleration_peak_time_mean_abs_dev	-0.0145571	0.0190812	0.650048	0.518464	0.444412	1035	1443	-0.0774459	0.0483318	-0.0388387	0.0770011	Other arthropathies	musculoskeletal	0.412096	0.950873	-0.0336383	Diurnal rhythms	Phase	Hours
871	num_wakings_mean	0.136146	0.0737834	0.0296433	0.385705	0.444436	214	157	0.0134516	0.258841	-0.0929353	0.240502	Open wounds of extremities	injuries & poisonings	0.490538	0.950873	0.0623631	Sleep	Sleep
596	acceleration_peak_value_SD	0.0128783	-0.0439875	0.745861	0.471058	0.444448	512	315	-0.0650043	0.0907609	-0.163607	0.075632	Other disorders of bladder	genitourinary	0.076924	0.950873	0.0568657	Physical activity	Physical activity variability	Fraction of time
592	other_sleep_mean	0.171628	0.102784	0.058817	0.268052	0.444464	92	140	-0.00639536	0.349651	-0.0791098	0.284678	Cystitis and urethritis	genitourinary	0.0431912	0.950873	0.0688436	Sleep	Sleep	Hours
560	self_report_chronotype	0.155697	0.00963622	0.279378	0.941764	0.444488	166	175	-0.126435	0.437829	-0.248931	0.268204	Intestinal obstruction without mention of hernia	digestive	0.186856	0.950873	0.146061	Diurnal rhythms	Self-report
709	num_wakings_mean	-0.0254714	0.0760822	0.790295	0.348225	0.444492	90	172	-0.21321	0.162267	-0.0828909	0.235055	Diffuse diseases of connective tissue	dermatologic	0.933817	0.950873	-0.101554	Sleep	Sleep
689	temp_IV	0.0368113	-0.0244735	0.500394	0.681142	0.444587	305	285	-0.0702587	0.143881	-0.141214	0.0922665	Disorder of skin and subcutaneous tissue NOS	dermatologic	0.230161	0.950873	0.0612848	Diurnal rhythms	Variability
530	acceleration_within_day_SD_M10	-0.0992086	-0.0865774	4.17994e-05	0.00109059	0.444597	1579	1803	-0.146659	-0.0517579	-0.138529	-0.0346257	Diseases of esophagus	digestive	0.631769	0.950873	-0.0126312	Physical activity	Physical activity variability	Fraction of time
165	phase_abs_dev	0.104849	-0.00822726	0.328619	0.944441	0.444629	74	87	-0.105517	0.315214	-0.239624	0.22317	Cancer within the respiratory system	neoplasms	0.875155	0.950873	0.113076	Diurnal rhythms	Phase	Hours
479	acceleration_overall_L5	0.0876725	0.00609596	0.240439	0.95065	0.444631	143	130	-0.058712	0.234057	-0.18696	0.199152	Other upper respiratory disease	respiratory	0.894934	0.950873	0.0815766	Physical activity	Physical activity	g
870	main_sleep_duration_mean_abs_dev	0.113944	0.0526692	0.0531529	0.485366	0.444658	256	200	-0.00154914	0.229437	-0.0952934	0.200632	Open wounds of head; neck; and trunk	injuries & poisonings	0.925047	0.950873	0.0612747	Sleep	Sleep	Hours
427	temp_within_day_SD	-0.0120064	-0.0504357	0.691906	0.172863	0.444682	1099	792	-0.0713929	0.0473801	-0.122959	0.0220878	Cardiac dysrhythmias	circulatory system	0.12084	0.950873	0.0384293	Diurnal rhythms	Variability	Celsius
535	moderate_overall	-0.0760895	-0.0278868	0.0510257	0.31768	0.444726	992	1168	-0.152518	0.000339314	-0.0825873	0.0268137	Gastritis and duodenitis	digestive	0.416584	0.950873	-0.0482027	Physical activity	Physical activity	Fraction of time
1019	other_sleep_mean	-0.00453732	0.0484786	0.914098	0.306241	0.444752	448	551	-0.0869817	0.077907	-0.0443913	0.141348	Other ill-defined and unknown causes of morbidity and mortality		0.200926	0.950873	-0.0530159	Sleep	Sleep	Hours
741	MET_overall	-0.0595854	0.0496357	0.583166	0.594295	0.44482	88	108	-0.272407	0.153236	-0.133022	0.232294	Symptoms and disorders of the joints	musculoskeletal	8.5271e-07	0.950873	-0.109221	Physical activity	Physical activity	MET
345	acceleration_L5_time	0.0311691	0.123889	0.69639	0.124971	0.444847	149	167	-0.125399	0.187737	-0.0343795	0.282157	Epilepsy, recurrent seizures, convulsions	neurological	0.445527	0.950873	-0.0927199	Diurnal rhythms	Phase	Hours past midnight
153	sedentary_RA	0.0305084	0.126082	0.63359	0.147056	0.444921	199	157	-0.0949376	0.155954	-0.044345	0.29651	Colorectal cancer	neoplasms	0.762947	0.950873	-0.0955741	Diurnal rhythms	Amplitude
532	num_wakings_mean	0.079484	0.0202705	0.193048	0.74842	0.444941	224	285	-0.0402053	0.199173	-0.103609	0.14415	Dysphagia	digestive	0.616285	0.950873	0.0592135	Sleep	Sleep
357	phase	0.010477	-0.112584	0.912242	0.340011	0.444974	93	85	-0.175851	0.196805	-0.343855	0.118688	Inflammatory and toxic neuropathy	neurological	0.964017	0.950873	0.123061	Diurnal rhythms	Phase	Hours past midnight
559	acceleration_within_day_SD	-0.0611288	-0.207822	0.568306	0.107925	0.444979	65	62	-0.271128	0.14887	-0.461201	0.0455568	Ileostomy status	digestive	2.44691e-08	0.950873	0.146693	Physical activity	Physical activity variability	Fraction of time
189	MET_peak_time_mean_abs_dev	0.0133897	0.10858	0.840109	0.297687	0.444987	229	93	-0.116691	0.14347	-0.095777	0.312936	Cancer of urinary organs (incl. kidney and bladder)	neoplasms	0.297042	0.950873	-0.09519	Diurnal rhythms	Phase	Hours
591	sedentary_hourly_SD	0.0300751	0.0798616	0.532491	0.070154	0.445002	453	532	-0.0643617	0.124512	-0.00657358	0.166297	Urinary tract infection	genitourinary	0.930622	0.950873	-0.0497865	Physical activity	Physical activity variability	Fraction of time
687	moderate_hourly_SD_M10	-0.143739	-0.0717564	0.0487292	0.289489	0.445029	184	225	-0.286677	-0.000801508	-0.204534	0.0610214	Symptoms affecting skin	dermatologic	0.372456	0.950873	-0.0719828	Physical activity	Physical activity variability	Fraction of time
591	acceleration_L5_time	0.0359193	0.0909895	0.441761	0.0491589	0.445192	453	532	-0.0556052	0.127444	0.000335203	0.181644	Urinary tract infection	genitourinary	0.941215	0.950873	-0.0550702	Diurnal rhythms	Phase	Hours past midnight
350	moderate_hourly_SD_M10	-0.18615	-0.103605	0.0167238	0.225895	0.445199	160	145	-0.338628	-0.0336709	-0.27129	0.0640803	Abnormal movement	neurological	0.699098	0.950873	-0.0825446	Physical activity	Physical activity variability	Fraction of time
428	MVPA_between_day_SD	-0.23141	-0.153836	0.000108336	0.0808118	0.445208	293	137	-0.348561	-0.11426	-0.326527	0.0188538	Congestive heart failure; nonhypertensive	circulatory system	0.0129456	0.950873	-0.0775737	Physical activity	Physical activity variability	Fraction of time
452	tasks_light_overall	-0.100797	-0.00745257	0.276807	0.895159	0.445212	168	260	-0.282463	0.080868	-0.1183	0.103394	Other venous embolism and thrombosis	circulatory system	0.926317	0.950873	-0.0933449	Physical activity	Physical activity	Hours
374	self_report_daytime_dozing	0.0412193	0.123052	0.527907	0.0433718	0.445221	260	381	-0.0867772	0.169216	0.00366416	0.242439	Other disorders of eyelids	sense organs	0.797958	0.950873	-0.0818325	Sleep	Self-report
687	temp_within_day_SD	-0.124568	-0.0564743	0.0755979	0.399406	0.445294	184	225	-0.261977	0.0128407	-0.18783	0.0748814	Symptoms affecting skin	dermatologic	0.817572	0.950873	-0.0680937	Diurnal rhythms	Variability	Celsius
835	sedentary_IV	0.084938	-0.00154012	0.278481	0.985748	0.445295	154	142	-0.0686783	0.238554	-0.170526	0.167446	Internal derangement of knee	injuries & poisonings	0.332812	0.950873	0.0864781	Diurnal rhythms	Variability
475	temp_phase_abs_dev	-0.00114211	-0.100558	0.986324	0.2443	0.445312	160	201	-0.131736	0.129452	-0.269839	0.068723	Chronic sinusitis	respiratory	0.682455	0.950873	0.0994158	Diurnal rhythms	Phase	Hours
197	self_report_sleep_duration_abs_dev	0.115991	0.0643062	0.0325345	0.100799	0.445366	348	683	0.00964872	0.222333	-0.0125005	0.141113	Chemotherapy	neoplasms	0.782109	0.950873	0.0516849	Sleep	Self-report	Hours
578	acceleration_within_day_SD_M10	-0.0480303	-0.0140548	0.168196	0.706609	0.445401	680	807	-0.116345	0.0202846	-0.0872399	0.0591303	Gastrointestinal hemorrhage	digestive	0.0460162	0.950873	-0.0339755	Physical activity	Physical activity variability	Fraction of time
272	acceleration_M10_time	-0.0161804	0.0101541	0.464051	0.716718	0.445402	2500	1837	-0.0594944	0.0271335	-0.0446962	0.0650043	Disorders of lipoid metabolism	endocrine/metabolic	0.943545	0.950873	-0.0263345	Diurnal rhythms	Phase	Hours past midnight
559	acceleration_peak_value_mean	-0.0813897	-0.230387	0.45134	0.0747388	0.445418	65	62	-0.293192	0.130413	-0.483774	0.0230008	Ileostomy status	digestive	2.60693e-08	0.950873	0.148997	Physical activity	Physical activity	g
559	walking_within_day_SD_M10	-0.230218	-0.102231	0.0547452	0.430846	0.445439	65	62	-0.465119	0.00468301	-0.356599	0.152136	Ileostomy status	digestive	0.000198679	0.950873	-0.127987	Physical activity	Physical activity variability	Fraction of time
495	acceleration_RA	-0.0845418	-0.0714477	0.000896736	0.0056911	0.445445	1367	1972	-0.134431	-0.0346522	-0.12209	-0.0208053	Asthma	respiratory	0.948632	0.950873	-0.0130941	Diurnal rhythms	Amplitude
426	acceleration_hourly_SD	-0.0297555	-0.0999601	0.470355	0.13285	0.445448	462	250	-0.110544	0.0510335	-0.230317	0.0303969	Cardiac conduction disorders	circulatory system	0.000546551	0.950873	0.0702046	Physical activity	Physical activity variability	Fraction of time
516	walking_overall_M10	-0.00518004	-0.148311	0.965388	0.283654	0.445453	66	56	-0.239158	0.228798	-0.419443	0.12282	Abnormal sputum	respiratory	0.897102	0.950873	0.143131	Physical activity	Physical activity	Fraction of time
916	temp_within_day_SD	-0.0185449	0.116363	0.869356	0.376657	0.445494	69	58	-0.239541	0.202451	-0.141618	0.374343	Contusion	injuries & poisonings	0.0585284	0.950873	-0.134907	Diurnal rhythms	Variability	Celsius
1011	acceleration_overall_M10	-0.166977	-0.273509	0.0481787	0.000274046	0.445502	119	176	-0.332617	-0.0013375	-0.420819	-0.126198	Complications of surgical and medical procedures		0.837585	0.950873	0.106531	Physical activity	Physical activity	g
415	acceleration_overall_M10	-0.0641747	-0.147929	0.321008	0.0439013	0.445678	200	190	-0.190923	0.0625737	-0.291814	-0.00404301	Pulmonary heart disease	circulatory system	0.533594	0.951133	0.0837539	Physical activity	Physical activity	g
785	MET_overall	-0.0409815	-0.0702982	0.22318	0.00401728	0.445694	1006	1836	-0.106923	0.0249598	-0.11819	-0.0224062	Abdominal pain	symptoms	0.285039	0.951133	0.0293167	Physical activity	Physical activity	MET
38	MET_within_day_SD	-0.189122	-0.260637	0.00232661	0.00036907	0.445782	261	184	-0.310846	-0.0673983	-0.404068	-0.117207	Septicemia	infectious diseases	0.000124478	0.951246	0.0715152	Physical activity	Physical activity variability
706	acceleration_hourly_SD	-0.0398836	0.0163503	0.434379	0.779201	0.445912	288	320	-0.139885	0.0601177	-0.097957	0.130658	Diseases of sebaceous glands	dermatologic	0.120805	0.951447	-0.0562339	Physical activity	Physical activity variability	Fraction of time
575	sleep_peak_time_mean_abs_dev	0.0510868	-0.0322726	0.526676	0.667626	0.446037	132	205	-0.107077	0.209251	-0.179581	0.115036	Other biliary tract disease	digestive	0.125639	0.95164	0.0833594	Diurnal rhythms	Phase	Hours
339	tasks_light_overall_M10	-0.0677642	0.00182756	0.359629	0.965325	0.446108	258	475	-0.212752	0.0772238	-0.0805721	0.0842272	Other headache syndromes	neurological	0.680742	0.951677	-0.0695917	Physical activity	Physical activity	Fraction of time
459	sedentary_RA	-0.0618843	-0.027422	0.0777332	0.54986	0.446125	712	597	-0.130644	0.00687555	-0.117306	0.0624622	Other disorders of circulatory system	circulatory system	0.24214	0.951677	-0.0344623	Diurnal rhythms	Amplitude
290	acceleration_IV	-0.0362038	0.0668118	0.651935	0.538582	0.446161	137	93	-0.193518	0.121111	-0.146135	0.279758	Delirium dementia and amnestic and other cognitive disorders	mental disorders	0.402099	0.95168	-0.103016	Diurnal rhythms	Variability
278	temp_amplitude	-0.0412495	-0.0937359	0.344322	0.0307453	0.446249	533	644	-0.126745	0.0442463	-0.178776	-0.00869544	Overweight, obesity and other hyperalimentation	endocrine/metabolic	0.785771	0.95173	0.0524864	Diurnal rhythms	Amplitude	Celsius
729	sedentary_peak_time_mean	-0.119648	-0.0337637	0.185921	0.64408	0.446291	112	189	-0.29694	0.0576433	-0.177006	0.109478	Other disorders of soft tissues	musculoskeletal	0.810411	0.95173	-0.0858845	Diurnal rhythms	Phase	Hours past midnight
214	tasks_light_overall	-0.0854082	-0.0013892	0.254517	0.981702	0.446291	256	224	-0.232323	0.0615063	-0.120107	0.117329	Lipoma	neoplasms	0.807188	0.95173	-0.084019	Physical activity	Physical activity	Hours
365	moderate_within_day_SD_M10	-0.0483366	0.0125692	0.400479	0.818373	0.446363	325	336	-0.161021	0.0643476	-0.0947136	0.119852	Glaucoma	sense organs	0.704602	0.951785	-0.0609059	Physical activity	Physical activity variability	Fraction of time
706	acceleration_during_main_sleep_mean	0.0550192	-0.00701682	0.35432	0.900646	0.446387	288	320	-0.061407	0.171445	-0.117179	0.103146	Diseases of sebaceous glands	dermatologic	0.319132	0.951785	0.062036	Sleep	Sleep	g
965	acceleration_L5_time_abs_dev	0.105599	0.0445629	0.149037	0.365029	0.446532	176	478	-0.0378398	0.249038	-0.0518625	0.140988	Poisoning by analgesics, antipyretics, and antirheumatics	injuries & poisonings	0.937384	0.951884	0.0610359	Diurnal rhythms	Phase	Hours
789	MVPA_hourly_SD_M10	-0.160943	-0.127584	0.00330374	0.00408645	0.446537	283	594	-0.268305	-0.0535804	-0.214665	-0.0405016	Nausea and vomiting	symptoms	0.76359	0.951884	-0.033359	Physical activity	Physical activity variability	Fraction of time
854	MVPA_IV	0.14839	0.0263357	0.124158	0.853671	0.446645	96	53	-0.0407699	0.33755	-0.253538	0.30621	Complications of cardiac/vascular device, implant, and graft	injuries & poisonings	0.925519	0.951884	0.122054	Diurnal rhythms	Variability
558	walking_within_day_SD_M10	-0.08424	-0.141481	0.115589	0.00116527	0.446648	341	567	-0.189167	0.0206874	-0.22687	-0.056092	Noninfectious gastroenteritis	digestive	0.682732	0.951884	0.0572408	Physical activity	Physical activity variability	Fraction of time
579	temp_L1_time_abs_dev	0.0237011	0.114006	0.787917	0.133471	0.446669	123	174	-0.148983	0.196385	-0.0349065	0.262919	Other symptoms involving abdomen and pelvis	digestive	0.301913	0.951884	-0.0903054	Diurnal rhythms	Phase	Hours
296	moderate_overall_M10	-0.121936	-0.0571992	0.0298852	0.0933675	0.446672	416	797	-0.231987	-0.0118849	-0.124015	0.00961636	Mood disorders	mental disorders	0.580776	0.951884	-0.064737	Physical activity	Physical activity	Fraction of time
198	tasks_light_peak_value_mean	-0.0735995	-0.00324792	0.29405	0.944705	0.446681	273	397	-0.211081	0.0638819	-0.0950347	0.0885388	Secondary malignant neoplasm	neoplasms	0.904299	0.951884	-0.0703516	Physical activity	Physical activity	Fraction of time
854	phase_abs_dev	0.0643054	0.219038	0.49047	0.147088	0.446715	96	53	-0.118478	0.247089	-0.0770621	0.515139	Complications of cardiac/vascular device, implant, and graft	injuries & poisonings	0.884492	0.951884	-0.154733	Diurnal rhythms	Phase	Hours
949	moderate_hourly_SD	0.0673699	-0.0421664	0.5825	0.583873	0.446777	69	159	-0.172831	0.307571	-0.193056	0.108723	Allergies, other	injuries & poisonings	0.0650612	0.951919	0.109536	Physical activity	Physical activity variability	Fraction of time
535	acceleration_M10_time_abs_dev	0.0228766	-0.0099887	0.456524	0.754368	0.446808	992	1168	-0.0373435	0.0830967	-0.0725619	0.0525845	Gastritis and duodenitis	digestive	0.923378	0.951919	0.0328653	Diurnal rhythms	Phase	Hours
585	acceleration_hourly_SD	-0.168466	-0.143319	5.40466e-05	0.0256127	0.446837	450	274	-0.250238	-0.0866944	-0.269167	-0.0174711	Renal failure	genitourinary	0.337811	0.951919	-0.0251474	Physical activity	Physical activity variability	Fraction of time
568	acceleration_peak_time_mean	0.105365	0.0285542	0.178524	0.686976	0.446902	151	208	-0.0481428	0.258874	-0.110335	0.167444	Other disorders of peritoneum	digestive	0.620077	0.951982	0.0768112	Diurnal rhythms	Phase	Hours past midnight
709	mesor	0.254063	0.16861	0.0106205	0.0260632	0.447011	90	172	0.0591699	0.448955	0.020104	0.317116	Diffuse diseases of connective tissue	dermatologic	0.791585	0.951998	0.0854528	Physical activity	Physical activity	g
520	MVPA_between_day_SD	0.00528873	0.112862	0.961063	0.201734	0.447022	83	128	-0.207049	0.217626	-0.0604152	0.286139	Disorders of tooth development	digestive	0.947752	0.951998	-0.107573	Physical activity	Physical activity variability	Fraction of time
1009	moderate_hourly_SD	-0.0078293	0.0609761	0.894838	0.385564	0.447044	309	194	-0.123922	0.108263	-0.0767629	0.198715	Injury, NOS		0.686456	0.951998	-0.0688054	Physical activity	Physical activity variability	Fraction of time
709	walking_overall	0.145096	0.0506132	0.159391	0.519443	0.44708	90	172	-0.0570101	0.347202	-0.10338	0.204607	Diffuse diseases of connective tissue	dermatologic	0.446487	0.951998	0.0944827	Physical activity	Physical activity	Hours
704	sedentary_within_day_SD	-0.0523123	0.0261491	0.477702	0.717522	0.447085	188	193	-0.196725	0.0921006	-0.115524	0.167822	Diseases of hair and hair follicles	dermatologic	0.946892	0.951998	-0.0784614	Physical activity	Physical activity variability	Fraction of time
709	moderate_within_day_SD_M10	0.199198	0.0956881	0.0635203	0.206858	0.44719	90	172	-0.011212	0.409608	-0.0528951	0.244271	Diffuse diseases of connective tissue	dermatologic	0.962674	0.952145	0.10351	Physical activity	Physical activity variability	Fraction of time
740	self_report_sleeplessness	0.133853	0.0943203	0.000939982	0.00463171	0.447245	1210	2068	0.0545547	0.213152	0.0290391	0.159601	Osteoarthrosis	musculoskeletal	0.746323	0.952187	0.0395331	Sleep	Self-report
704	self_report_sleeplessness	-0.0675811	0.0335957	0.453436	0.731982	0.447327	188	193	-0.244272	0.10911	-0.158676	0.225867	Diseases of hair and hair follicles	dermatologic	0.888281	0.952219	-0.101177	Sleep	Self-report
854	moderate_within_day_SD_M10	-0.118585	0.0135959	0.250648	0.920848	0.447381	96	53	-0.320912	0.0837418	-0.254591	0.281783	Complications of cardiac/vascular device, implant, and graft	injuries & poisonings	0.932767	0.952219	-0.132181	Physical activity	Physical activity variability	Fraction of time
593	amplitude	-0.0265065	-0.0787929	0.504777	0.107092	0.447385	578	441	-0.104399	0.0513858	-0.174631	0.0170449	Hematuria	genitourinary	0.420811	0.952219	0.0522865	Diurnal rhythms	Amplitude	g
293	self_report_getting_up_in_morning	0.0228625	0.151575	0.898733	0.271116	0.447402	128	89	-0.32928	0.375005	-0.118398	0.421548	Symptoms involving head and neck	mental disorders	0.983354	0.952219	-0.128713	Sleep	Self-report
365	walking_overall	-0.0421452	0.0173744	0.445325	0.759384	0.447436	325	336	-0.150377	0.0660863	-0.0938093	0.128558	Glaucoma	sense organs	0.392366	0.952219	-0.0595195	Physical activity	Physical activity	Hours
189	sleep_within_day_SD_L5	0.00190106	-0.0979514	0.974522	0.376381	0.447587	229	93	-0.11477	0.118572	-0.314988	0.119085	Cancer of urinary organs (incl. kidney and bladder)	neoplasms	0.47068	0.952315	0.0998524	Sleep	Sleep
597	tasks_light_overall_M10	0.00841667	0.089876	0.929154	0.27557	0.447608	158	120	-0.177132	0.193965	-0.0716891	0.251441	Other disorders of urethra and urinary tract	genitourinary	0.0301952	0.952315	-0.0814593	Physical activity	Physical activity	Fraction of time
290	sleep_peak_time_mean_abs_dev	0.240787	0.164664	0.00262865	0.146123	0.44762	137	93	0.0839091	0.397666	-0.0574009	0.386729	Delirium dementia and amnestic and other cognitive disorders	mental disorders	0.740481	0.952315	0.0761236	Diurnal rhythms	Phase	Hours
278	sleep_IV	0.076743	0.0363549	0.0756861	0.414392	0.447647	533	644	-0.00793634	0.161422	-0.0509492	0.123659	Overweight, obesity and other hyperalimentation	endocrine/metabolic	0.394245	0.952315	0.0403881	Diurnal rhythms	Variability
726	temp_phase	-0.0316952	0.0185617	0.476623	0.737709	0.447666	370	515	-0.118979	0.0555882	-0.0900762	0.1272	Peripheral enthesopathies and allied syndromes	musculoskeletal	0.928528	0.952315	-0.0502569	Diurnal rhythms	Phase	Hours past midnight
558	MET_hourly_SD	-0.0301472	0.021825	0.574172	0.607401	0.447768	341	567	-0.135304	0.0750095	-0.0614348	0.105085	Noninfectious gastroenteritis	digestive	0.525879	0.952315	-0.0519722	Physical activity	Physical activity variability
915	moderate_within_day_SD	0.0715453	-0.0144778	0.367031	0.84822	0.447769	181	162	-0.0839126	0.227003	-0.162746	0.13379	Superficial injury without mention of infection	injuries & poisonings	0.793146	0.952315	0.0860231	Physical activity	Physical activity variability	Fraction of time
557	walking_peak_value_mean	-0.0496051	-0.170559	0.684051	0.0531868	0.447787	62	133	-0.288528	0.189318	-0.343462	0.00234346	Intestinal malabsorption (non-celiac)	digestive	2.16504e-06	0.952315	0.120954	Physical activity	Physical activity	Hours
365	acceleration_peak_time_mean_abs_dev	0.109665	0.0555491	0.0443948	0.332523	0.447869	325	336	0.00274848	0.216581	-0.0568064	0.167905	Glaucoma	sense organs	0.561102	0.952315	0.0541158	Diurnal rhythms	Phase	Hours
706	inactivity_peak_time_mean	0.0895785	0.0366421	0.10733	0.541935	0.447946	288	320	-0.0194519	0.198609	-0.0811163	0.1544	Diseases of sebaceous glands	dermatologic	0.759027	0.952315	0.0529364	Diurnal rhythms	Phase	Hours past midnight
528	sedentary_overall	-0.0145949	0.0783816	0.86884	0.33135	0.447985	116	161	-0.18783	0.15864	-0.0797715	0.236535	Diseases of the oral soft tissues, excluding lesions specific for gingiva and tongue	digestive	0.202001	0.952315	-0.0929766	Physical activity	Physical activity	Fraction of time
289	temp_phase	0.0692976	-0.000946651	0.293433	0.992	0.448015	166	173	-0.0599828	0.198578	-0.185997	0.184103	Other diseases of blood and blood-forming organs	hematopoietic	0.518724	0.952315	0.0702443	Diurnal rhythms	Phase	Hours past midnight
471	self_report_sleep_duration_abs_dev	0.0325516	-0.0609066	0.639813	0.548979	0.448041	205	93	-0.10379	0.168893	-0.260107	0.138294	Nasal polyps	respiratory	0.589918	0.952315	0.0934582	Sleep	Self-report	Hours
287	sleep_peak_time_mean_abs_dev	0.167122	0.31909	0.0735481	0.0146585	0.448061	101	65	-0.0159296	0.350173	0.0628564	0.575323	Purpura and other hemorrhagic conditions	hematopoietic	0.495955	0.952315	-0.151968	Diurnal rhythms	Phase	Hours
228	MET_overall_M10	0.116701	-0.0238113	0.403358	0.843265	0.448062	51	66	-0.157026	0.390428	-0.259858	0.212236	Hemangioma and lymphangioma, any site	neoplasms	0.341627	0.952315	0.140512	Physical activity	Physical activity	MET
278	total_sleep_mean	-0.0305354	0.0166625	0.485481	0.717642	0.448072	533	644	-0.116341	0.0552698	-0.0736528	0.106978	Overweight, obesity and other hyperalimentation	endocrine/metabolic	0.8962	0.952315	-0.0471978	Sleep	Sleep	Hours
289	acceleration_between_day_SD_M10	-0.136577	-0.0751419	0.049756	0.355636	0.448104	166	173	-0.273009	-0.000145602	-0.234585	0.0843016	Other diseases of blood and blood-forming organs	hematopoietic	0.524405	0.952315	-0.0614353	Physical activity	Physical activity variability	Fraction of time
38	acceleration_IV	0.0244143	0.102024	0.676615	0.179313	0.448184	261	184	-0.090317	0.139146	-0.0468861	0.250934	Septicemia	infectious diseases	0.523976	0.952315	-0.0776094	Diurnal rhythms	Variability
714	self_report_daytime_dozing	0.107875	0.0287838	0.233294	0.6937	0.448215	141	281	-0.0695178	0.285267	-0.114467	0.172035	Rheumatoid arthritis and other inflammatory polyarthropathies	musculoskeletal	0.337274	0.952315	0.079091	Sleep	Self-report
1002	moderate_hourly_SD_M10	0.0348315	-0.0367961	0.623454	0.552024	0.448224	194	273	-0.104224	0.173887	-0.158064	0.0844717	Symptoms concerning nutrition, metabolism, and development		0.589426	0.952315	0.0716276	Physical activity	Physical activity variability	Fraction of time
214	phase	-0.0299594	0.0404426	0.602518	0.581465	0.44825	256	224	-0.142715	0.0827967	-0.103357	0.184242	Lipoma	neoplasms	0.504501	0.952315	-0.070402	Diurnal rhythms	Phase	Hours past midnight
701	sleep_peak_time_mean_abs_dev	-0.0699026	0.00361511	0.342875	0.959376	0.44832	158	224	-0.214352	0.0745472	-0.135493	0.142724	Other hypertrophic and atrophic conditions of skin	dermatologic	0.8962	0.952315	-0.0735177	Diurnal rhythms	Phase	Hours
470	acceleration_M10_time	0.00594577	-0.0875069	0.929178	0.367225	0.448373	192	122	-0.125176	0.137068	-0.277724	0.10271	Septal Deviations/Turbinate Hypertrophy	respiratory	0.793527	0.952315	0.0934526	Diurnal rhythms	Phase	Hours past midnight
334	sleep_peak_quality_mean	-0.144554	-0.0236519	0.201711	0.866068	0.448373	66	57	-0.366477	0.0773689	-0.298524	0.251221	Degenerative disease of the spinal cord	neurological	0.970531	0.952315	-0.120902	Sleep	Sleep	Hours
516	MVPA_within_day_SD	-0.190908	-0.343559	0.105687	0.0123823	0.448377	66	56	-0.422183	0.0403674	-0.612784	-0.074334	Abnormal sputum	respiratory	0.698585	0.952315	0.152651	Physical activity	Physical activity variability	Fraction of time
428	MVPA_within_day_SD_M10	-0.180381	-0.282092	0.00160786	0.00193739	0.448436	293	137	-0.29245	-0.0683123	-0.460453	-0.103732	Congestive heart failure; nonhypertensive	circulatory system	1.00627e-10	0.952315	0.101711	Physical activity	Physical activity variability	Fraction of time
197	sedentary_RA	-0.105811	-0.0729087	0.030203	0.0900525	0.448448	348	683	-0.201494	-0.0101285	-0.157209	0.011392	Chemotherapy	neoplasms	0.932161	0.952315	-0.0329023	Diurnal rhythms	Amplitude
701	sedentary_within_day_SD_L5	0.0230162	-0.0564162	0.743415	0.430365	0.448467	158	224	-0.114802	0.160834	-0.196642	0.0838094	Other hypertrophic and atrophic conditions of skin	dermatologic	0.61367	0.952315	0.0794324	Physical activity	Physical activity variability	Fraction of time
960	sedentary_RA	-0.0422614	-0.00662215	0.294302	0.840393	0.448513	523	1197	-0.121246	0.0367228	-0.0710724	0.0578281	Poisoning by antibiotics	injuries & poisonings	0.972469	0.952337	-0.0356393	Diurnal rhythms	Amplitude
428	self_report_getting_up_in_morning	0.0420299	-0.076703	0.706163	0.510736	0.44864	293	137	-0.176492	0.260552	-0.305305	0.151899	Congestive heart failure; nonhypertensive	circulatory system	0.632011	0.952403	0.118733	Sleep	Self-report
519	MVPA_overall_M10	-0.29639	-0.249112	2.24276e-08	3.34402e-06	0.448692	352	368	-0.400242	-0.192539	-0.354127	-0.144096	Other diseases of respiratory system, not elsewhere classified	respiratory	0.165924	0.952403	-0.0472786	Physical activity	Physical activity	Fraction of time
783	acceleration_within_day_SD	-0.128878	-0.235961	0.071758	0.00264125	0.448693	149	168	-0.269159	0.0114034	-0.38977	-0.0821529	Fever of unknown origin	symptoms	0.609918	0.952403	0.107084	Physical activity	Physical activity variability	Fraction of time
428	acceleration_between_day_SD	-0.187584	-0.139873	0.000416245	0.12922	0.448729	293	137	-0.29174	-0.0834278	-0.32057	0.0408236	Congestive heart failure; nonhypertensive	circulatory system	4.3582e-05	0.952403	-0.0477106	Physical activity	Physical activity variability	g
70	tasks_light_overall_M10	0.0110698	-0.0862473	0.924443	0.323338	0.448745	102	108	-0.217711	0.239851	-0.257413	0.084918	Viral hepatitis	infectious diseases	0.768069	0.952403	0.0973171	Physical activity	Physical activity	Fraction of time
915	total_sleep_mean_abs_dev	-0.00530432	0.0819548	0.940148	0.329868	0.448756	181	162	-0.143771	0.133162	-0.0829019	0.246811	Superficial injury without mention of infection	injuries & poisonings	0.572091	0.952403	-0.0872591	Sleep	Sleep	Hours
960	self_report_chronotype	0.111102	0.0437686	0.144134	0.406917	0.448899	523	1197	-0.0379958	0.260199	-0.0596805	0.147218	Poisoning by antibiotics	injuries & poisonings	0.510655	0.952624	0.0673331	Diurnal rhythms	Self-report
715	MVPA_within_day_SD_M10	-0.10301	-0.011945	0.268941	0.889587	0.448968	107	147	-0.285642	0.0796226	-0.180592	0.156702	Other inflammatory spondylopathies	musculoskeletal	1.48223e-14	0.952624	-0.0910648	Physical activity	Physical activity variability	Fraction of time
276	mesor	-0.265198	-0.2227	7.83032e-08	1.98294e-05	0.44903	382	377	-0.361948	-0.168447	-0.324983	-0.120417	Disorders of fluid, electrolyte, and acid-base balance	endocrine/metabolic	0.765162	0.952624	-0.0424977	Physical activity	Physical activity	g
351	MVPA_overall	0.17983	0.124289	0.00475351	0.0020515	0.449039	244	645	0.0549945	0.304665	0.0452707	0.203308	Other peripheral nerve disorders	neurological	0.174558	0.952624	0.0555407	Physical activity	Physical activity	Fraction of time
386	moderate_hourly_SD	-0.0200967	-0.0717412	0.714045	0.12095	0.449062	361	454	-0.127594	0.087401	-0.162412	0.0189298	Vertiginous syndromes and other disorders of vestibular system	sense organs	0.068497	0.952624	0.0516446	Physical activity	Physical activity variability	Fraction of time
327	walking_hourly_SD	-0.189543	-0.123875	0.000442598	0.134802	0.449079	341	155	-0.295275	-0.0838114	-0.286232	0.0384825	Sleep disorders	neurological	0.814761	0.952624	-0.0656685	Physical activity	Physical activity variability	Fraction of time
216	MET_peak_time_mean	0.0254163	-0.0356335	0.689679	0.465885	0.449106	237	424	-0.0993471	0.15018	-0.131415	0.0601478	Benign neoplasm of skin	neoplasms	0.510208	0.952624	0.0610499	Diurnal rhythms	Phase	Hours past midnight
459	sleep_peak_quality_SD	0.0420476	-0.00128638	0.280324	0.975513	0.449151	712	597	-0.0342905	0.118386	-0.0834295	0.0808567	Other disorders of circulatory system	circulatory system	0.13657	0.952644	0.043334	Sleep	Sleep variability	Hours
479	self_report_chronotype	0.0421595	-0.118195	0.766518	0.445294	0.449201	143	130	-0.236157	0.320476	-0.421728	0.185338	Other upper respiratory disease	respiratory	0.49592	0.952649	0.160355	Diurnal rhythms	Self-report
420	self_report_getting_up_in_morning	0.308214	0.0570152	0.0515772	0.717132	0.449224	126	86	-0.00210917	0.618538	-0.251462	0.365492	Carditis	circulatory system	2.69781e-11	0.952649	0.251199	Sleep	Self-report
366	inactivity_peak_time_mean_abs_dev	-0.0190457	0.0149915	0.55164	0.639761	0.449292	961	1340	-0.0817536	0.0436622	-0.0477901	0.0777731	Cataract	sense organs	0.998412	0.952669	-0.0340372	Diurnal rhythms	Phase	Hours
470	self_report_chronotype	-0.0701823	-0.222205	0.577848	0.129139	0.449303	192	122	-0.317375	0.17701	-0.509211	0.0648024	Septal Deviations/Turbinate Hypertrophy	respiratory	0.844296	0.952669	0.152022	Diurnal rhythms	Self-report
395	main_sleep_onset_SD	0.0605605	-0.000687289	0.278948	0.991631	0.44938	288	263	-0.0490739	0.170195	-0.129121	0.127746	Heart valve disorders	circulatory system	0.634957	0.952717	0.0612478	Diurnal rhythms	Phase Variability	Hours
686	sleep_peak_quality_mean	-0.00509623	-0.0961423	0.939734	0.278983	0.449477	183	144	-0.137217	0.127024	-0.270204	0.0779197	Other local infections of skin and subcutaneous tissue	dermatologic	0.978289	0.952717	0.091046	Sleep	Sleep	Hours
414	moderate_within_day_SD_M10	-0.0990861	0.0136356	0.229186	0.91058	0.449507	153	68	-0.260597	0.0624245	-0.22434	0.251611	Other forms of chronic heart disease	circulatory system	0.0143169	0.952717	-0.112722	Physical activity	Physical activity variability	Fraction of time
727	main_sleep_duration_mean	-0.0749175	-0.0138379	0.245419	0.810047	0.449541	218	339	-0.201335	0.0514995	-0.126678	0.0990019	Other disorders of synovium, tendon, and bursa	musculoskeletal	0.517331	0.952717	-0.0610797	Sleep	Sleep	Hours
287	num_wakings_mean	-0.0459787	0.0726942	0.610628	0.575206	0.449579	101	65	-0.22297	0.131013	-0.181558	0.326946	Purpura and other hemorrhagic conditions	hematopoietic	0.687397	0.952717	-0.118673	Sleep	Sleep
783	walking_hourly_SD_M10	-0.198695	-0.127031	0.0108508	0.112628	0.449592	149	168	-0.351562	-0.0458275	-0.283969	0.0299062	Fever of unknown origin	symptoms	0.177345	0.952717	-0.0716634	Physical activity	Physical activity variability	Fraction of time
939	self_report_snoring	0.0616567	0.0138773	0.198875	0.780374	0.449593	404	489	-0.0324057	0.155719	-0.0836733	0.111428	Atopic/contact dermatitis due to other or unspecified	dermatologic	0.340767	0.952717	0.0477794	Sleep	Self-report
375	sedentary_peak_time_mean_abs_dev	-0.113292	-0.013707	0.296411	0.867939	0.449608	80	161	-0.325955	0.099371	-0.175284	0.147869	Disorders of lacrimal system	sense organs	0.838926	0.952717	-0.0995849	Diurnal rhythms	Phase	Hours
483	temp_cosinor_rsquared	-0.0393222	-0.146848	0.697432	0.0984939	0.449651	86	125	-0.23756	0.158916	-0.321052	0.0273562	Acute bronchitis and bronchiolitis	respiratory	0.596471	0.952733	0.107526	Diurnal rhythms	Amplitude
189	acceleration_hourly_SD	-0.0216686	-0.123134	0.703963	0.251109	0.449692	229	93	-0.133442	0.090105	-0.333428	0.0871588	Cancer of urinary organs (incl. kidney and bladder)	neoplasms	0.17499	0.952746	0.101466	Physical activity	Physical activity variability	Fraction of time
367	tasks_light_overall	0.0220113	0.0861417	0.808462	0.159451	0.449818	179	221	-0.155964	0.199987	-0.0338635	0.206147	Disorders of refraction and accommodation; blindness and low vision	sense organs	0.472277	0.952771	-0.0641304	Physical activity	Physical activity	Hours
598	acceleration_during_main_sleep_mean	0.0109809	-0.0851033	0.884795	0.402639	0.449834	175	98	-0.137562	0.159524	-0.284412	0.114205	Abnormal findings on examination of urine	genitourinary	0.660084	0.952771	0.0960842	Sleep	Sleep	g
521	MVPA_IV	-0.0672493	0.0215055	0.414218	0.805787	0.44987	134	142	-0.228684	0.0941856	-0.149937	0.192948	Diseases of hard tissues of teeth	digestive	0.524389	0.952771	-0.0887548	Diurnal rhythms	Variability
715	sedentary_hourly_SD_L5	0.0215754	-0.076438	0.81631	0.369088	0.449879	107	147	-0.160473	0.203624	-0.243242	0.0903659	Other inflammatory spondylopathies	musculoskeletal	0.000356438	0.952771	0.0980134	Physical activity	Physical activity variability	Fraction of time
452	acceleration_L5_time_abs_dev	0.0844545	0.0134892	0.257338	0.838143	0.44988	168	260	-0.0616841	0.230593	-0.115944	0.142923	Other venous embolism and thrombosis	circulatory system	0.574606	0.952771	0.0709653	Diurnal rhythms	Phase	Hours
165	MET_peak_value_mean	-0.14207	-0.266245	0.212384	0.0138895	0.449975	74	87	-0.365366	0.0812263	-0.478357	-0.0541328	Cancer within the respiratory system	neoplasms	0.0261616	0.952861	0.124175	Physical activity	Physical activity	MET
540	self_report_getting_up_in_morning	-0.0773487	-0.148635	0.588737	0.107624	0.449994	188	256	-0.357773	0.203075	-0.329702	0.0324318	Appendiceal conditions	digestive	0.511446	0.952861	0.0712863	Sleep	Self-report
578	sedentary_within_day_SD	-0.0452015	-0.00467493	0.253642	0.897427	0.450163	680	807	-0.122812	0.0324086	-0.0757544	0.0664046	Gastrointestinal hemorrhage	digestive	0.440229	0.952917	-0.0405266	Physical activity	Physical activity variability	Fraction of time
579	acceleration_hourly_SD	-0.10265	-0.0326377	0.18187	0.679758	0.450168	123	174	-0.253356	0.0480554	-0.187609	0.122334	Other symptoms involving abdomen and pelvis	digestive	0.146382	0.952917	-0.0700123	Physical activity	Physical activity variability	Fraction of time
771	WASO_mean	0.119688	-0.00267707	0.324122	0.983221	0.450173	54	70	-0.118229	0.357605	-0.252171	0.246817	Musculoskeletal symptoms referable to limbs	symptoms	0.960329	0.952917	0.122365	Sleep	Sleep	Hours
783	self_report_snoring	-0.0257919	0.0634368	0.741371	0.45652	0.45022	149	168	-0.178965	0.127382	-0.103552	0.230426	Fever of unknown origin	symptoms	0.687603	0.952917	-0.0892286	Sleep	Self-report
473	sedentary_overall	0.101028	-0.0179369	0.383399	0.87173	0.450232	67	82	-0.126147	0.328203	-0.235678	0.199805	Diseases of the larynx and vocal cords	respiratory	0.135984	0.952917	0.118965	Physical activity	Physical activity	Fraction of time
716	MET_within_day_SD	0.0332458	0.00039991	0.313996	0.988648	0.450256	1035	1443	-0.0314719	0.0979636	-0.0546907	0.0554905	Other arthropathies	musculoskeletal	0.0286109	0.952917	0.0328459	Physical activity	Physical activity variability
960	MET_overall	-0.0982594	-0.0545662	0.031143	0.0642916	0.450267	523	1197	-0.187615	-0.00890356	-0.112371	0.00323891	Poisoning by antibiotics	injuries & poisonings	0.996447	0.952917	-0.0436932	Physical activity	Physical activity	MET
195	phase_abs_dev	-0.0239488	0.0146337	0.467377	0.724791	0.450445	860	725	-0.088538	0.0406404	-0.0668363	0.0961037	Cancer, suspected or other	neoplasms	0.592767	0.952941	-0.0385825	Diurnal rhythms	Phase	Hours
430	sleep_peak_quality_mean	-0.0918297	0.0342975	0.376243	0.811664	0.450452	76	55	-0.295243	0.111584	-0.247827	0.316422	Intracranial hemorrhage	circulatory system	0.848022	0.952941	-0.126127	Sleep	Sleep	Hours
452	acceleration_M10_time	-0.0698792	-0.000267185	0.331692	0.99684	0.450481	168	260	-0.210976	0.071218	-0.132483	0.131949	Other venous embolism and thrombosis	circulatory system	0.981793	0.952941	-0.069612	Diurnal rhythms	Phase	Hours past midnight
721	moderate_within_day_SD_M10	-0.0429239	0.0477543	0.660964	0.499894	0.450552	108	195	-0.234752	0.148904	-0.0909828	0.186492	Spondylosis and allied disorders	musculoskeletal	0.352535	0.952941	-0.0906783	Physical activity	Physical activity variability	Fraction of time
452	temp_phase	-0.063867	-0.000703192	0.328652	0.992749	0.450631	168	260	-0.192016	0.0642825	-0.152365	0.150959	Other venous embolism and thrombosis	circulatory system	0.23351	0.952941	-0.0631638	Diurnal rhythms	Phase	Hours past midnight
357	temp_cosinor_rsquared	-0.0213582	-0.136101	0.828415	0.209249	0.450677	93	85	-0.214511	0.171795	-0.348551	0.0763489	Inflammatory and toxic neuropathy	neurological	0.910968	0.952941	0.114743	Diurnal rhythms	Amplitude
859	tasks_light_hourly_SD	-0.00195256	0.0912307	0.986781	0.232096	0.450688	96	149	-0.232943	0.229038	-0.0584067	0.240868	Complication due to other implant and internal device	injuries & poisonings	0.59856	0.952941	-0.0931832	Physical activity	Physical activity variability	Fraction of time
574	MVPA_within_day_SD_M10	-0.116568	-0.0788464	0.0189704	0.0279648	0.450739	377	923	-0.213948	-0.0191876	-0.14916	-0.00853248	Cholelithiasis and cholecystitis	digestive	6.69745e-07	0.952941	-0.0377214	Physical activity	Physical activity variability	Fraction of time
569	acceleration_overall_M10	-0.0294006	-0.113305	0.68682	0.116852	0.450818	157	193	-0.172332	0.113531	-0.254924	0.0283144	Other disorders of intestine	digestive	1.26632e-05	0.952941	0.0839039	Physical activity	Physical activity	g
1015	main_sleep_duration_mean_abs_dev	0.179882	0.0941461	0.0703695	0.315636	0.450825	88	128	-0.014956	0.374719	-0.0897448	0.278037	Effects of other external causes		0.114908	0.952941	0.0857356	Sleep	Sleep	Hours
211	tasks_light_peak_value_mean	-0.00131763	0.0593908	0.986639	0.231938	0.450828	218	347	-0.155533	0.152898	-0.0379895	0.156771	Benign neoplasm of other parts of digestive system	neoplasms	0.582767	0.952941	-0.0607084	Physical activity	Physical activity	Fraction of time
296	temp_within_day_SD	-0.142469	-0.105318	0.00248218	0.00429093	0.45083	416	797	-0.234757	-0.0501805	-0.177591	-0.0330438	Mood disorders	mental disorders	0.735043	0.952941	-0.0371512	Diurnal rhythms	Variability	Celsius
350	moderate_hourly_SD	-0.186547	-0.0916778	0.0226851	0.264308	0.450872	160	145	-0.346998	-0.0260955	-0.252652	0.0692964	Abnormal movement	neurological	0.870514	0.952941	-0.0948691	Physical activity	Physical activity variability	Fraction of time
771	MVPA_within_day_SD	-0.346271	-0.228642	0.0079636	0.0598411	0.450877	54	70	-0.60202	-0.0905226	-0.46676	0.00947719	Musculoskeletal symptoms referable to limbs	symptoms	0.6407	0.952941	-0.11763	Physical activity	Physical activity variability	Fraction of time
334	sleep_within_day_SD_M10	0.038156	0.184217	0.743639	0.176318	0.450914	66	57	-0.190524	0.266836	-0.0828083	0.451243	Degenerative disease of the spinal cord	neurological	0.318216	0.952941	-0.146061	Sleep	Sleep variability
687	moderate_between_day_SD	-0.17138	-0.0839987	0.0294723	0.191982	0.450931	184	225	-0.325664	-0.017095	-0.210184	0.0421861	Symptoms affecting skin	dermatologic	0.384767	0.952941	-0.0873809	Physical activity	Physical activity variability	Fraction of time
495	acceleration_peak_time_mean	0.00338208	0.032467	0.902867	0.188271	0.450966	1367	1972	-0.0509361	0.0577002	-0.0158989	0.080833	Asthma	respiratory	0.95307	0.952941	-0.029085	Diurnal rhythms	Phase	Hours past midnight
561	phase_abs_dev	-0.0537268	-0.0163545	0.211481	0.657548	0.450969	477	937	-0.138004	0.0305508	-0.0886655	0.0559564	Symptoms involving digestive system	digestive	0.689724	0.952941	-0.0373723	Diurnal rhythms	Phase	Hours
726	main_sleep_offset_mean	-0.006567	0.0488243	0.894654	0.312896	0.450973	370	515	-0.103772	0.0906376	-0.0460033	0.143652	Peripheral enthesopathies and allied syndromes	musculoskeletal	0.907413	0.952941	-0.0553913	Diurnal rhythms	Phase	Hours past midnight
293	sleep_peak_quality_mean	0.00349223	-0.107375	0.965335	0.344478	0.450983	128	89	-0.154009	0.160994	-0.329999	0.115248	Symptoms involving head and neck	mental disorders	0.928885	0.952941	0.110868	Sleep	Sleep	Hours
458	MET_within_day_SD_L5	0.113106	0.0613365	0.0402516	0.329888	0.45107	297	283	0.00502906	0.221182	-0.0620506	0.184724	Hypotension	circulatory system	0.416649	0.95305	0.0517691	Physical activity	Physical activity variability
165	moderate_hourly_SD	-0.00753839	-0.12421	0.950026	0.239136	0.451188	74	87	-0.243291	0.228215	-0.331027	0.082606	Cancer within the respiratory system	neoplasms	0.335406	0.953225	0.116672	Physical activity	Physical activity variability	Fraction of time
465	phase_abs_dev	-0.0999933	0.00931969	0.357192	0.933033	0.451338	71	96	-0.312857	0.11287	-0.208069	0.226709	Acute upper respiratory infections of multiple or unspecified sites	respiratory	0.453928	0.953335	-0.109313	Diurnal rhythms	Phase	Hours
714	MET_peak_value_mean	-0.0577728	0.0188208	0.481467	0.755828	0.45136	141	281	-0.218633	0.103087	-0.0998089	0.137451	Rheumatoid arthritis and other inflammatory polyarthropathies	musculoskeletal	0.309028	0.953335	-0.0765936	Physical activity	Physical activity	MET
706	walking_within_day_SD	-0.0098917	0.0523479	0.865121	0.357327	0.451377	288	320	-0.124034	0.104251	-0.0591203	0.163816	Diseases of sebaceous glands	dermatologic	0.0203985	0.953335	-0.0622396	Physical activity	Physical activity variability	Fraction of time
788	self_report_sleeplessness	0.0334704	0.109086	0.630426	0.130142	0.451434	359	329	-0.102887	0.169828	-0.0321795	0.250352	Syncope and collapse	symptoms	3.40106e-09	0.953335	-0.0756161	Sleep	Self-report
277	acceleration_peak_value_SD	-0.0809079	0.0217205	0.350349	0.857701	0.451527	101	79	-0.250711	0.0888954	-0.215718	0.259159	Other disorders of metabolism	endocrine/metabolic	0.195746	0.953335	-0.102628	Physical activity	Physical activity variability	Fraction of time
1011	moderate_hourly_SD_M10	-0.207251	-0.124123	0.0220428	0.104685	0.451547	119	176	-0.384659	-0.0298429	-0.274059	0.0258132	Complications of surgical and medical procedures		0.966337	0.953335	-0.0831282	Physical activity	Physical activity variability	Fraction of time
465	other_sleep_mean	0.0201677	-0.103384	0.845424	0.35321	0.451556	71	96	-0.182588	0.222923	-0.32165	0.114883	Acute upper respiratory infections of multiple or unspecified sites	respiratory	0.000480987	0.953335	0.123551	Sleep	Sleep	Hours
471	sleep_peak_quality_mean	-0.105749	-0.0246213	0.09565	0.822676	0.45157	205	93	-0.230135	0.0186369	-0.239962	0.190719	Nasal polyps	respiratory	0.675106	0.953335	-0.0811278	Sleep	Sleep	Hours
579	acceleration_peak_time_mean_abs_dev	0.0424526	0.137184	0.624336	0.0801767	0.451642	123	174	-0.12746	0.212365	-0.0164902	0.290858	Other symptoms involving abdomen and pelvis	digestive	0.99469	0.953335	-0.0947314	Diurnal rhythms	Phase	Hours
214	temp_IV	0.0268991	-0.0409533	0.650893	0.54372	0.45171	256	224	-0.0896105	0.143409	-0.17315	0.0912438	Lipoma	neoplasms	0.788678	0.953335	0.0678524	Diurnal rhythms	Variability
508	self_report_sleep_duration_abs_dev	0.0978852	-0.00635856	0.287145	0.950731	0.451717	119	93	-0.0823625	0.278133	-0.208062	0.195345	Pulmonary collapse; interstitial and compensatory emphysema	respiratory	0.747421	0.953335	0.104244	Sleep	Self-report	Hours
368	self_report_nap_during_day	0.0647435	-0.0304909	0.427118	0.806814	0.451752	157	165	-0.0950551	0.224542	-0.274888	0.213906	Visual disturbances	sense organs	0.929508	0.953335	0.0952344	Sleep	Self-report
800	main_sleep_duration_mean	-0.233796	-0.138236	0.0229906	0.230048	0.451812	84	82	-0.435339	-0.0322534	-0.363978	0.0875066	Fracture of lower limb	injuries & poisonings	0.521485	0.953335	-0.0955608	Sleep	Sleep	Hours
597	walking_hourly_SD	-0.0115766	0.0807798	0.881185	0.383812	0.451865	158	120	-0.163387	0.140234	-0.101022	0.262582	Other disorders of urethra and urinary tract	genitourinary	6.24681e-09	0.953335	-0.0923564	Physical activity	Physical activity variability	Fraction of time
8	acceleration_within_day_SD_M10	-0.168971	-0.102708	0.0386068	0.215829	0.451909	116	157	-0.329087	-0.00885546	-0.265357	0.0599401	Intestinal infection	infectious diseases	0.122793	0.953335	-0.0662631	Physical activity	Physical activity variability	Fraction of time
80	phase_abs_dev	-0.025471	0.0605899	0.738078	0.448719	0.451978	147	184	-0.174766	0.123824	-0.0961754	0.217355	Postoperative infection	infectious diseases	0.735758	0.953335	-0.086061	Diurnal rhythms	Phase	Hours
153	other_sleep_mean	0.00240273	-0.0853041	0.969337	0.329535	0.452015	199	157	-0.120112	0.124917	-0.25678	0.0861721	Colorectal cancer	neoplasms	0.154128	0.953335	0.0877068	Sleep	Sleep	Hours
702	MET_within_day_SD_M10	0.0411978	-0.0209556	0.49377	0.713993	0.452065	269	319	-0.0768003	0.159196	-0.133026	0.0911151	Degenerative skin conditions and other dermatoses	dermatologic	0.886136	0.953335	0.0621534	Physical activity	Physical activity variability
41	MVPA_overall_M10	-0.0757531	-0.129435	0.116969	0.0044892	0.452088	424	506	-0.170467	0.0189606	-0.218709	-0.0401615	Bacterial infection NOS	infectious diseases	0.0177194	0.953335	0.0536821	Physical activity	Physical activity	Fraction of time
293	self_report_IPAQ_activity_group	-0.186399	-0.0475865	0.111526	0.736817	0.452098	128	89	-0.415977	0.0431795	-0.325132	0.229959	Symptoms involving head and neck	mental disorders	0.587809	0.953335	-0.138812	Physical activity	Self-report physical activity
519	acceleration_peak_time_mean_abs_dev	-0.0284797	0.028647	0.587643	0.602541	0.45218	352	368	-0.131423	0.0744632	-0.0791768	0.136471	Other diseases of respiratory system, not elsewhere classified	respiratory	0.714557	0.953335	-0.0571268	Diurnal rhythms	Phase	Hours
153	temp_IV	0.120174	0.0466141	0.0753153	0.56149	0.452186	199	157	-0.0122595	0.252607	-0.110741	0.20397	Colorectal cancer	neoplasms	0.0552844	0.953335	0.0735596	Diurnal rhythms	Variability
578	acceleration_overall_L5	-0.0130549	0.0287636	0.711551	0.478057	0.452218	680	807	-0.0822543	0.0561444	-0.050705	0.108232	Gastrointestinal hemorrhage	digestive	0.856106	0.953335	-0.0418185	Physical activity	Physical activity	g
433	other_sleep_mean	0.165249	0.14439	0.000113282	0.0238008	0.452227	441	308	0.081356	0.249142	0.0191891	0.269591	Cerebrovascular disease	circulatory system	7.91628e-05	0.953335	0.0208586	Sleep	Sleep	Hours
760	amplitude	-0.0236789	-0.0864999	0.681926	0.0824558	0.452232	263	438	-0.136923	0.0895651	-0.184126	0.0111259	Back pain	symptoms	0.965579	0.953335	0.062821	Diurnal rhythms	Amplitude	g
471	acceleration_hourly_SD_M10	-0.0327737	-0.138944	0.585751	0.200896	0.452246	205	93	-0.15064	0.0850924	-0.351868	0.0739806	Nasal polyps	respiratory	0.311118	0.953335	0.10617	Physical activity	Physical activity variability	Fraction of time
401	other_sleep_mean	0.0893002	0.0873654	2.19826e-06	0.000106616	0.45231	4022	3674	0.0523375	0.126263	0.0431814	0.131549	Hypertension	circulatory system	0.151306	0.953335	0.00193484	Sleep	Sleep	Hours
211	inactivity_peak_time_mean	0.0894966	0.0330198	0.15922	0.568701	0.45237	218	347	-0.0351132	0.214106	-0.0805307	0.14657	Benign neoplasm of other parts of digestive system	neoplasms	0.514453	0.953335	0.0564767	Diurnal rhythms	Phase	Hours past midnight
728	temp_IV	-0.0567902	0.0374276	0.399209	0.730352	0.452389	199	84	-0.188825	0.075245	-0.17542	0.250275	Disorders of muscle, ligament, and fascia	musculoskeletal	0.0491263	0.953335	-0.0942178	Diurnal rhythms	Variability
1010	temp_amplitude	-0.0523786	-0.111901	0.316245	0.0155408	0.452476	325	490	-0.154816	0.0500587	-0.202545	-0.0212561	Other tests		0.344041	0.953335	0.0595222	Diurnal rhythms	Amplitude	Celsius
208	MET_peak_time_mean	0.0311852	-0.00404058	0.331465	0.907577	0.45248	1019	869	-0.0317531	0.0941235	-0.0722581	0.064177	Benign neoplasm of colon	neoplasms	0.764023	0.953335	0.0352257	Diurnal rhythms	Phase	Hours past midnight
293	acceleration_within_day_SD	-0.0538477	-0.167508	0.48587	0.118857	0.452512	128	89	-0.205296	0.0976006	-0.378021	0.0430053	Symptoms involving head and neck	mental disorders	0.906515	0.953335	0.11366	Physical activity	Physical activity variability	Fraction of time
293	MET_peak_value_mean	-0.0087565	-0.112856	0.919145	0.287807	0.452519	128	89	-0.177834	0.160321	-0.320956	0.0952449	Symptoms involving head and neck	mental disorders	0.992674	0.953335	0.104099	Physical activity	Physical activity	MET
555	sedentary_RA	-0.0271331	-0.117958	0.682824	0.137941	0.452562	184	192	-0.157285	0.103019	-0.273804	0.0378877	Inflammatory bowel disease and other gastroenteritis and colitis	digestive	0.324728	0.953335	0.0908249	Diurnal rhythms	Amplitude
854	acceleration_overall	-0.156243	-0.042339	0.089576	0.753315	0.45261	96	53	-0.336631	0.0241451	-0.306398	0.22172	Complications of cardiac/vascular device, implant, and graft	injuries & poisonings	0.616319	0.953335	-0.113904	Physical activity	Physical activity	g
1002	MET_hourly_SD_M10	-0.0846047	-0.0176535	0.224067	0.77909	0.452611	194	273	-0.220999	0.0517895	-0.141008	0.105701	Symptoms concerning nutrition, metabolism, and development		0.451667	0.953335	-0.0669512	Physical activity	Physical activity variability
250	inactivity_peak_time_mean_abs_dev	0.092675	0.0625539	0.00438017	0.189781	0.452681	978	560	0.0289312	0.156419	-0.0309509	0.156059	Diabetes mellitus	endocrine/metabolic	0.764278	0.953335	0.0301211	Diurnal rhythms	Phase	Hours
80	sleep_hourly_SD	-0.248926	-0.209542	0.000783272	0.00761897	0.452763	147	184	-0.394177	-0.103674	-0.363442	-0.0556427	Postoperative infection	infectious diseases	0.592945	0.953335	-0.0393834	Sleep	Sleep variability	Fraction of time
915	MET_within_day_SD_L5	0.137775	0.241918	0.0468178	0.00354836	0.452776	181	162	0.00193937	0.27361	0.0793087	0.404528	Superficial injury without mention of infection	injuries & poisonings	0.339185	0.953335	-0.104143	Physical activity	Physical activity variability
1100	WASO_mean	-0.0123712	0.0854989	0.892346	0.265711	0.452784	96	197	-0.191539	0.166797	-0.0650672	0.236065	Family history		0.0166913	0.953335	-0.0978701	Sleep	Sleep	Hours
507	sedentary_RA	-0.0698281	-0.0171041	0.161089	0.797896	0.452865	334	266	-0.167489	0.0278323	-0.148024	0.113816	Pleurisy; pleural effusion	respiratory	0.928302	0.953335	-0.052724	Diurnal rhythms	Amplitude
368	MET_peak_time_mean	-0.00017723	-0.0838188	0.998178	0.283288	0.452871	157	165	-0.152274	0.15192	-0.236934	0.0692961	Visual disturbances	sense organs	0.423981	0.953335	0.0836416	Diurnal rhythms	Phase	Hours past midnight
470	WASO_mean	0.120986	0.0519552	0.0613251	0.589465	0.452872	192	122	-0.00574342	0.247715	-0.136762	0.240672	Septal Deviations/Turbinate Hypertrophy	respiratory	0.0734571	0.953335	0.0690304	Sleep	Sleep	Hours
276	sedentary_RA	-0.0849901	-0.0422406	0.0712081	0.463125	0.452921	382	377	-0.177321	0.00734073	-0.155082	0.0706007	Disorders of fluid, electrolyte, and acid-base balance	endocrine/metabolic	0.533291	0.953335	-0.0427494	Diurnal rhythms	Amplitude
395	sedentary_overall_M10	0.0551974	0.123726	0.331542	0.0492178	0.452929	288	263	-0.0562203	0.166615	0.000423786	0.247027	Heart valve disorders	circulatory system	0.0914522	0.953335	-0.0685282	Physical activity	Physical activity	Fraction of time
598	tasks_light_overall	0.0349091	0.11213	0.701088	0.219232	0.45298	175	98	-0.143345	0.213163	-0.0667572	0.291018	Abnormal findings on examination of urine	genitourinary	0.565523	0.953335	-0.0772213	Physical activity	Physical activity	Hours
506	total_sleep_mean	-0.0348162	0.0887662	0.703715	0.512595	0.452983	103	62	-0.214252	0.144619	-0.176939	0.354472	Empyema and pneumothorax	respiratory	0.70409	0.953335	-0.123582	Sleep	Sleep	Hours
557	phase	0.0908512	-0.0164584	0.428663	0.861811	0.452988	62	133	-0.134133	0.315836	-0.201782	0.168865	Intestinal malabsorption (non-celiac)	digestive	0.360218	0.953335	0.10731	Diurnal rhythms	Phase	Hours past midnight
428	self_report_sleeplessness	0.095862	-0.00689512	0.214513	0.951492	0.452998	293	137	-0.055513	0.247237	-0.229065	0.215275	Congestive heart failure; nonhypertensive	circulatory system	0.933366	0.953335	0.102757	Sleep	Self-report
451	acceleration_within_day_SD	-0.0131421	-0.105316	0.854746	0.223367	0.453015	148	137	-0.15385	0.127566	-0.274844	0.0642116	Phlebitis and thrombophlebitis	circulatory system	2.67085e-09	0.953335	0.0921741	Physical activity	Physical activity variability	Fraction of time
189	self_report_getting_up_in_morning	-0.016538	-0.138727	0.897531	0.352301	0.453038	229	93	-0.268264	0.235188	-0.431074	0.153621	Cancer of urinary organs (incl. kidney and bladder)	neoplasms	0.432998	0.953335	0.122189	Sleep	Self-report
79	MET_overall	-0.0646202	-0.137985	0.432967	0.0282013	0.453096	151	243	-0.226147	0.096907	-0.261224	-0.0147469	Viral infection	infectious diseases	0.935253	0.953352	0.073365	Physical activity	Physical activity	MET
512	MVPA_hourly_SD	-0.120363	-0.187913	0.019602	0.000368649	0.45314	350	394	-0.221441	-0.0192853	-0.291314	-0.0845119	Other symptoms of respiratory system	respiratory	0.483138	0.953352	0.0675496	Physical activity	Physical activity variability	Fraction of time
1010	acceleration_peak_value_mean	-0.109123	-0.0703349	0.0276517	0.12964	0.453152	325	490	-0.206242	-0.0120039	-0.161297	0.0206277	Other tests		0.919665	0.953352	-0.0387882	Physical activity	Physical activity	g
785	MET_peak_time_mean_abs_dev	0.00140788	0.0330068	0.965914	0.193386	0.453238	1006	1836	-0.0631673	0.065983	-0.0167334	0.082747	Abdominal pain	symptoms	0.563526	0.95343	-0.0315989	Diurnal rhythms	Phase	Hours
561	total_sleep_mean	-0.0071192	0.0381669	0.870284	0.291353	0.453282	477	937	-0.0925701	0.0783317	-0.0327303	0.109064	Symptoms involving digestive system	digestive	0.387287	0.95343	-0.0452861	Sleep	Sleep	Hours
760	sleep_within_day_SD_M10	0.0907068	0.162538	0.118981	0.00140178	0.453296	263	438	-0.0233262	0.20474	0.0628134	0.262262	Back pain	symptoms	0.759424	0.95343	-0.0718308	Sleep	Sleep variability
512	tasks_light_peak_value_mean	-0.071651	-0.10902	0.25326	0.0214187	0.453359	350	394	-0.194575	0.0512734	-0.201899	-0.0161401	Other symptoms of respiratory system	respiratory	0.729528	0.953479	0.0373685	Physical activity	Physical activity	Fraction of time
594	mesor	-0.21569	-0.154812	4.93345e-06	0.0578598	0.453389	409	145	-0.308227	-0.123153	-0.314783	0.00515919	Urinary calculus	genitourinary	2.46923e-05	0.953479	-0.0608778	Physical activity	Physical activity	g
389	MET_overall_L5	0.0889365	0.0399625	0.0926591	0.547705	0.453465	302	280	-0.0147272	0.1926	-0.0903229	0.170248	Hearing loss	sense organs	0.528701	0.953495	0.048974	Physical activity	Physical activity	MET
290	sedentary_overall_M10	0.0819294	0.190346	0.318378	0.0768511	0.453484	137	93	-0.0790086	0.242867	-0.0205188	0.40121	Delirium dementia and amnestic and other cognitive disorders	mental disorders	0.603108	0.953495	-0.108416	Physical activity	Physical activity	Fraction of time
578	self_report_daytime_dozing	0.00593884	0.0559148	0.885917	0.200459	0.453517	680	807	-0.075195	0.0870727	-0.0296892	0.141519	Gastrointestinal hemorrhage	digestive	0.780823	0.953495	-0.049976	Sleep	Self-report
480	MVPA_between_day_SD	-0.150601	-0.108172	0.000249583	0.0125097	0.453538	617	564	-0.231183	-0.07002	-0.193063	-0.0232815	Pneumonia	respiratory	0.327865	0.953495	-0.0424294	Physical activity	Physical activity variability	Fraction of time
365	phase_abs_dev	-0.071343	-0.0200888	0.169564	0.739576	0.453738	325	336	-0.173143	0.0304566	-0.13854	0.098362	Glaucoma	sense organs	0.784689	0.953763	-0.0512542	Diurnal rhythms	Phase	Hours
211	walking_hourly_SD_M10	-0.0764264	-0.150017	0.241006	0.00708002	0.453787	218	347	-0.204187	0.0513345	-0.259193	-0.0408407	Benign neoplasm of other parts of digestive system	neoplasms	0.00128756	0.953763	0.0735904	Physical activity	Physical activity variability	Fraction of time
333	walking_within_day_SD_M10	-0.23887	-0.102934	0.0899531	0.420359	0.453848	51	62	-0.514977	0.0372379	-0.353312	0.147443	Extrapyramidal disease and abnormal movement disorders	neurological	0.801788	0.953763	-0.135936	Physical activity	Physical activity variability	Fraction of time
451	acceleration_peak_value_SD	0.0321928	-0.0557742	0.653464	0.543422	0.453872	148	137	-0.108353	0.172739	-0.23568	0.124132	Phlebitis and thrombophlebitis	circulatory system	0.00708627	0.953763	0.087967	Physical activity	Physical activity variability	Fraction of time
395	moderate_overall_M10	-0.0392467	-0.0923914	0.555643	0.109687	0.453887	288	263	-0.169777	0.0912835	-0.205599	0.0208158	Heart valve disorders	circulatory system	0.557491	0.953763	0.0531448	Physical activity	Physical activity	Fraction of time
112	MET_RA	-0.271941	-0.177566	0.0123131	0.0727633	0.453904	74	110	-0.484875	-0.0590075	-0.371526	0.0163942	Candidiasis	infectious diseases	0.36472	0.953763	-0.0943752	Diurnal rhythms	Amplitude	MET
477	sleep_peak_time_mean_abs_dev	0.0674944	-0.0422526	0.461241	0.725275	0.453912	103	78	-0.112053	0.247042	-0.277917	0.193411	Epistaxis or throat hemorrhage	respiratory	0.504654	0.953763	0.109747	Diurnal rhythms	Phase	Hours
244	temp_amplitude	0.0242169	-0.0216986	0.64602	0.451583	0.454038	319	1359	-0.0791276	0.127561	-0.0781959	0.0347986	Hypothyroidism	endocrine/metabolic	0.517443	0.953911	0.0459155	Diurnal rhythms	Amplitude	Celsius
272	tasks_light_hourly_SD	-0.00369492	-0.0275668	0.891556	0.253061	0.454078	2500	1837	-0.0568154	0.0494255	-0.0748404	0.0197069	Disorders of lipoid metabolism	endocrine/metabolic	0.988385	0.953911	0.0238718	Physical activity	Physical activity variability	Fraction of time
528	acceleration_peak_time_mean	0.11271	0.0259405	0.206917	0.749699	0.454117	116	161	-0.0623272	0.287748	-0.133428	0.185309	Diseases of the oral soft tissues, excluding lesions specific for gingiva and tongue	digestive	0.996606	0.953911	0.0867696	Diurnal rhythms	Phase	Hours past midnight
420	acceleration_IV	-0.00431606	0.1017	0.958704	0.35147	0.454182	126	86	-0.167692	0.159059	-0.112238	0.315638	Carditis	circulatory system	0.605112	0.953911	-0.106016	Diurnal rhythms	Variability
80	sleep_peak_quality_mean	-0.172641	-0.114896	0.0218814	0.142948	0.454215	147	184	-0.320244	-0.0250393	-0.268624	0.0388317	Postoperative infection	infectious diseases	0.449407	0.953911	-0.0577455	Sleep	Sleep	Hours
41	acceleration_between_day_SD_M10	-0.0896715	-0.05392	0.0420097	0.261773	0.454282	424	506	-0.176103	-0.00323976	-0.148095	0.0402549	Bacterial infection NOS	infectious diseases	0.144019	0.953911	-0.0357514	Physical activity	Physical activity variability	Fraction of time
594	MET_within_day_SD_M10	-0.0247455	-0.0992057	0.61596	0.238007	0.454283	409	145	-0.121443	0.0719524	-0.263991	0.0655801	Urinary calculus	genitourinary	0.62475	0.953911	0.0744602	Physical activity	Physical activity variability
367	sedentary_within_day_SD_L5	0.0250629	-0.0517279	0.710871	0.47864	0.454305	179	221	-0.107459	0.157585	-0.194832	0.0913765	Disorders of refraction and accommodation; blindness and low vision	sense organs	0.107767	0.953911	0.0767908	Physical activity	Physical activity variability	Fraction of time
216	self_report_IPAQ_activity_group	0.101512	0.0146947	0.255658	0.841679	0.454318	237	424	-0.0735279	0.276551	-0.129506	0.158895	Benign neoplasm of skin	neoplasms	0.35522	0.953911	0.086817	Physical activity	Self-report physical activity
357	sedentary_within_day_SD	-0.0600394	0.0528329	0.56591	0.627032	0.454336	93	85	-0.265025	0.144946	-0.160282	0.265948	Inflammatory and toxic neuropathy	neurological	0.652399	0.953911	-0.112872	Physical activity	Physical activity variability	Fraction of time
516	acceleration_M10_time_abs_dev	-0.209938	-0.0968747	0.0617683	0.489517	0.454479	66	56	-0.430217	0.0103415	-0.37163	0.177881	Abnormal sputum	respiratory	0.863604	0.954099	-0.113063	Diurnal rhythms	Phase	Hours
716	sleep_IV	0.0676452	0.0422519	0.0269992	0.152817	0.454498	1035	1443	0.0076954	0.127595	-0.0156739	0.100178	Other arthropathies	musculoskeletal	0.0186294	0.954099	0.0253934	Diurnal rhythms	Variability
689	temp_amplitude	0.0019595	0.0644818	0.970805	0.280457	0.454531	305	285	-0.102981	0.1069	-0.0526182	0.181582	Disorder of skin and subcutaneous tissue NOS	dermatologic	0.0965134	0.954099	-0.0625223	Diurnal rhythms	Amplitude	Celsius
364	MET_peak_value_mean	-0.0339504	-0.172998	0.792307	0.179482	0.454629	57	61	-0.286666	0.218765	-0.425597	0.0796011	Corneal opacity and other disorders of cornea	sense organs	0.00473109	0.954166	0.139047	Physical activity	Physical activity	MET
153	MET_within_day_SD	-0.0799085	-0.000487016	0.258771	0.995057	0.454655	199	157	-0.218598	0.0587806	-0.154583	0.153609	Colorectal cancer	neoplasms	0.0117212	0.954166	-0.0794215	Physical activity	Physical activity variability
735	acceleration_L5_time_abs_dev	-0.0793451	-0.00765605	0.369297	0.861037	0.454697	116	599	-0.252569	0.0938783	-0.093379	0.0780668	Acquired foot deformities	musculoskeletal	0.946982	0.954166	-0.0716891	Diurnal rhythms	Phase	Hours
595	acceleration_RA	-0.149415	-0.30466	0.0860546	0.0179611	0.454721	104	67	-0.320016	0.0211856	-0.556988	-0.052333	Hydronephrosis	genitourinary	0.90438	0.954166	0.155245	Diurnal rhythms	Amplitude
579	main_sleep_duration_mean	0.048259	-0.0389049	0.570681	0.626148	0.454741	123	174	-0.118551	0.215069	-0.195436	0.117626	Other symptoms involving abdomen and pelvis	digestive	0.807111	0.954166	0.087164	Sleep	Sleep	Hours
418	phase	0.0081689	0.0469129	0.787257	0.168919	0.454835	1022	1128	-0.05116	0.0674978	-0.0199261	0.113752	Nonspecific chest pain	circulatory system	0.0661119	0.954166	-0.038744	Diurnal rhythms	Phase	Hours past midnight
727	temp_L1_time	0.0656204	0.000861786	0.332058	0.987706	0.454861	218	339	-0.0669779	0.198219	-0.108757	0.11048	Other disorders of synovium, tendon, and bursa	musculoskeletal	0.321814	0.954166	0.0647586	Diurnal rhythms	Phase	Hours past midnight
729	acceleration_overall_M10	-0.105356	-0.0263413	0.220069	0.717976	0.454887	112	189	-0.273743	0.0630298	-0.169295	0.116612	Other disorders of soft tissues	musculoskeletal	1.01926e-05	0.954166	-0.0790152	Physical activity	Physical activity	g
960	acceleration_IV	0.0186534	-0.0209004	0.656454	0.498145	0.454909	523	1197	-0.0635412	0.100848	-0.0813739	0.0395731	Poisoning by antibiotics	injuries & poisonings	0.775981	0.954166	0.0395538	Diurnal rhythms	Variability
300	acceleration_hourly_SD	-0.0479038	-0.11226	0.32082	0.00665457	0.454968	323	677	-0.14248	0.0466721	-0.193339	-0.0311821	Anxiety disorders	mental disorders	0.970296	0.954166	0.0643565	Physical activity	Physical activity variability	Fraction of time
715	main_sleep_onset_mean	0.0643937	0.177341	0.481147	0.0455092	0.454983	107	147	-0.11477	0.243558	0.00354307	0.351138	Other inflammatory spondylopathies	musculoskeletal	1.65866e-05	0.954166	-0.112947	Diurnal rhythms	Phase	Hours past midnight
275	sedentary_RA	0.0243563	0.131691	0.768652	0.155411	0.454999	119	139	-0.137946	0.186658	-0.0499931	0.313375	Disorders of mineral metabolism	endocrine/metabolic	0.964778	0.954166	-0.107335	Diurnal rhythms	Amplitude
835	temp_cosinor_rsquared	0.061339	-0.0217157	0.418844	0.795327	0.455112	154	142	-0.0873769	0.210055	-0.185801	0.142369	Internal derangement of knee	injuries & poisonings	0.914549	0.954166	0.0830547	Diurnal rhythms	Amplitude
195	self_report_snoring	0.00500386	-0.0364801	0.883208	0.377485	0.455138	860	725	-0.0617597	0.0717674	-0.117499	0.0445385	Cancer, suspected or other	neoplasms	0.535928	0.954166	0.041484	Sleep	Self-report
374	tasks_light_within_day_SD	-0.0177232	0.0419252	0.80412	0.381997	0.455166	260	381	-0.157786	0.122339	-0.0520721	0.135923	Other disorders of eyelids	sense organs	0.946283	0.954166	-0.0596484	Physical activity	Physical activity variability	Fraction of time
455	sedentary_peak_time_mean_abs_dev	-0.0554978	-0.017919	0.136683	0.644291	0.455175	721	754	-0.128587	0.0175914	-0.0939887	0.0581506	Hemorrhoids	circulatory system	0.862285	0.954166	-0.0375787	Diurnal rhythms	Phase	Hours
1002	acceleration_peak_value_SD	-0.101315	-0.0489113	0.109974	0.456167	0.455249	194	273	-0.225555	0.0229263	-0.177563	0.0797401	Symptoms concerning nutrition, metabolism, and development		0.398594	0.954166	-0.0524033	Physical activity	Physical activity variability	Fraction of time
521	main_sleep_onset_SD	0.018582	0.116452	0.819865	0.193374	0.45531	134	142	-0.141358	0.178522	-0.0590329	0.291937	Diseases of hard tissues of teeth	digestive	0.911994	0.954166	-0.09787	Diurnal rhythms	Phase Variability	Hours
715	acceleration_between_day_SD_M10	-0.113024	-0.0331783	0.196393	0.70607	0.455331	107	147	-0.284498	0.0584507	-0.20561	0.139254	Other inflammatory spondylopathies	musculoskeletal	0.0161467	0.954166	-0.0798453	Physical activity	Physical activity variability	Fraction of time
979	moderate_overall	-0.0215451	0.0754136	0.869043	0.278421	0.455361	79	170	-0.277675	0.234585	-0.0609601	0.211787	Adverse drug events and drug allergies	injuries & poisonings	0.0773192	0.954166	-0.0969587	Physical activity	Physical activity	Fraction of time
729	sleep_hourly_SD_L5	-0.0394676	-0.135554	0.656053	0.0732726	0.455366	112	189	-0.213162	0.134226	-0.283886	0.0127785	Other disorders of soft tissues	musculoskeletal	0.02094	0.954166	0.0960859	Sleep	Sleep	Fraction of time
414	walking_peak_value_mean	-0.177117	-0.298927	0.0243388	0.0172656	0.455398	153	68	-0.331282	-0.0229524	-0.54499	-0.0528645	Other forms of chronic heart disease	circulatory system	7.59585e-06	0.954166	0.12181	Physical activity	Physical activity	Hours
559	acceleration_hourly_SD	-0.0609051	-0.212387	0.561732	0.111197	0.455401	65	62	-0.26663	0.144819	-0.473729	0.0489557	Ileostomy status	digestive	2.19892e-06	0.954166	0.151482	Physical activity	Physical activity variability	Fraction of time
994	amplitude	-0.234943	-0.340161	0.000501849	3.7575e-05	0.455416	192	155	-0.367262	-0.102623	-0.501886	-0.178436	Sepsis and SIRS	injuries & poisonings	0.0759374	0.954166	0.105218	Diurnal rhythms	Amplitude	g
452	MET_peak_time_mean_abs_dev	0.0384602	-0.0362849	0.618371	0.567922	0.455451	168	260	-0.112863	0.189784	-0.160813	0.0882428	Other venous embolism and thrombosis	circulatory system	0.781448	0.954166	0.0747451	Diurnal rhythms	Phase	Hours
916	inactivity_peak_time_mean	0.03696	-0.0996817	0.740658	0.478401	0.455513	69	58	-0.181913	0.255833	-0.3753	0.175936	Contusion	injuries & poisonings	0.761217	0.954166	0.136642	Diurnal rhythms	Phase	Hours past midnight
965	self_report_IPAQ_activity_group	-0.0296415	-0.118101	0.765194	0.0732034	0.455538	176	478	-0.224175	0.164892	-0.247305	0.011103	Poisoning by analgesics, antipyretics, and antirheumatics	injuries & poisonings	0.901865	0.954166	0.0884595	Physical activity	Self-report physical activity
318	phase	0.128331	0.208416	0.00213071	0.000126436	0.455552	526	434	0.0464429	0.21022	0.101865	0.314968	Tobacco use disorder	mental disorders	0.724934	0.954166	-0.080085	Diurnal rhythms	Phase	Hours past midnight
788	acceleration_L5_time_abs_dev	0.0124258	0.0745698	0.808738	0.203838	0.455665	359	329	-0.088192	0.113044	-0.0404521	0.189592	Syncope and collapse	symptoms	0.984367	0.954269	-0.062144	Diurnal rhythms	Phase	Hours
476	acceleration_IV	-0.0292614	-0.0691282	0.387237	0.0380458	0.455685	812	992	-0.0955932	0.0370704	-0.134444	-0.00381259	Allergic rhinitis	respiratory	0.693394	0.954269	0.0398669	Diurnal rhythms	Variability
788	MVPA_within_day_SD_M10	-0.0129639	-0.0742944	0.798698	0.199828	0.455706	359	329	-0.112597	0.0866693	-0.187877	0.0392881	Syncope and collapse	symptoms	3.69318e-05	0.954269	0.0613305	Physical activity	Physical activity variability	Fraction of time
721	acceleration_peak_time_mean	0.0227078	-0.067038	0.806288	0.357438	0.455753	108	195	-0.158797	0.204212	-0.20982	0.0757437	Spondylosis and allied disorders	musculoskeletal	0.801788	0.954293	0.0897457	Diurnal rhythms	Phase	Hours past midnight
451	temp_phase	-0.0453403	-0.17574	0.512999	0.0960127	0.455829	148	137	-0.181189	0.090508	-0.382678	0.0311978	Phlebitis and thrombophlebitis	circulatory system	0.518485	0.954314	0.1304	Diurnal rhythms	Phase	Hours past midnight
507	acceleration_hourly_SD_M10	-0.13051	-0.0949004	0.0064021	0.143666	0.455844	334	266	-0.224327	-0.0366934	-0.222103	0.0323019	Pleurisy; pleural effusion	respiratory	0.794662	0.954314	-0.0356097	Physical activity	Physical activity variability	Fraction of time
735	sedentary_overall_L5	0.0668636	0.00184561	0.403652	0.968744	0.455869	116	599	-0.0900658	0.223793	-0.0904763	0.0941675	Acquired foot deformities	musculoskeletal	0.00608893	0.954314	0.065018	Physical activity	Physical activity	Fraction of time
474	temp_phase	-0.0475675	0.0275069	0.473975	0.75133	0.45605	159	206	-0.177777	0.0826424	-0.142632	0.197646	Acute and chronic tonsillitis	respiratory	0.866438	0.9546	-0.0750744	Diurnal rhythms	Phase	Hours past midnight
558	MET_within_day_SD	-0.0379493	0.0134276	0.485513	0.750499	0.456094	341	567	-0.144595	0.0686968	-0.06934	0.0961952	Noninfectious gastroenteritis	digestive	0.653439	0.9546	-0.0513769	Physical activity	Physical activity variability
208	tasks_light_overall_M10	-0.0272388	-0.0533547	0.484877	0.0920009	0.456112	1019	869	-0.103674	0.0491968	-0.115419	0.00870959	Benign neoplasm of colon	neoplasms	0.776418	0.9546	0.026116	Physical activity	Physical activity	Fraction of time
528	sedentary_overall_L5	0.0312268	0.144837	0.700194	0.109726	0.456238	116	161	-0.127725	0.190178	-0.032651	0.322324	Diseases of the oral soft tissues, excluding lesions specific for gingiva and tongue	digestive	0.756186	0.954789	-0.11361	Physical activity	Physical activity	Fraction of time
496	temp_cosinor_rsquared	-0.112431	-0.171174	0.0163594	0.000526861	0.456296	440	440	-0.204216	-0.0206464	-0.267942	-0.0744059	Chronic airway obstruction	respiratory	0.0167065	0.95482	0.0587426	Diurnal rhythms	Amplitude
198	MET_within_day_SD_L5	-0.0157582	0.0442578	0.780138	0.408003	0.456354	273	397	-0.126408	0.0948914	-0.0605827	0.149098	Secondary malignant neoplasm	neoplasms	0.49592	0.95482	-0.060016	Physical activity	Physical activity variability
70	MET_overall	-0.136143	-0.0305927	0.174462	0.74481	0.456358	102	108	-0.332638	0.0603516	-0.214816	0.153631	Viral hepatitis	infectious diseases	0.525284	0.95482	-0.10555	Physical activity	Physical activity	MET
585	acceleration_within_day_SD_L5	0.0331368	-0.0241635	0.456248	0.718837	0.456419	450	274	-0.0540387	0.120312	-0.155718	0.107391	Renal failure	genitourinary	0.851048	0.954821	0.0573004	Physical activity	Physical activity variability	Fraction of time
579	MVPA_within_day_SD_M10	-0.105089	-0.0243503	0.217313	0.757497	0.456478	123	174	-0.272045	0.0618677	-0.178924	0.130223	Other symptoms involving abdomen and pelvis	digestive	0.00024017	0.954821	-0.0807385	Physical activity	Physical activity variability	Fraction of time
871	walking_hourly_SD	0.114724	0.0404357	0.085762	0.622607	0.456483	214	157	-0.0161445	0.245592	-0.120601	0.201472	Open wounds of extremities	injuries & poisonings	0.108395	0.954821	0.0742881	Physical activity	Physical activity variability	Fraction of time
38	MET_within_day_SD_L5	0.0539901	-0.0148581	0.352346	0.849142	0.4565	261	184	-0.0597909	0.167771	-0.167963	0.138246	Septicemia	infectious diseases	0.790076	0.954821	0.0688483	Physical activity	Physical activity variability
965	MVPA_hourly_SD	-0.127041	-0.0691891	0.0791458	0.148138	0.456581	176	478	-0.268866	0.0147844	-0.162963	0.0245851	Poisoning by analgesics, antipyretics, and antirheumatics	injuries & poisonings	0.192347	0.954836	-0.0578517	Physical activity	Physical activity variability	Fraction of time
471	main_sleep_ratio_mean	-0.0833411	-0.00445657	0.167436	0.968451	0.456626	205	93	-0.201668	0.0349857	-0.22531	0.216396	Nasal polyps	respiratory	0.648009	0.954836	-0.0788846	Sleep	Sleep
562	self_report_getting_up_in_morning	0.0346745	-0.0183189	0.551659	0.644544	0.45669	1270	1424	-0.0795039	0.148853	-0.0961508	0.059513	Diverticulosis and diverticulitis	digestive	0.999138	0.954836	0.0529934	Sleep	Self-report
586	tasks_light_overall_M10	0.0445521	-0.037933	0.583862	0.60881	0.456718	216	152	-0.11487	0.203974	-0.183212	0.107346	Other disorders of the kidney and ureters	genitourinary	0.206039	0.954836	0.082485	Physical activity	Physical activity	Fraction of time
479	sleep_hourly_SD	-0.092668	-0.0147258	0.213429	0.875362	0.456829	143	130	-0.238651	0.0533145	-0.198741	0.16929	Other upper respiratory disease	respiratory	0.110679	0.954836	-0.0779423	Sleep	Sleep variability	Fraction of time
340	sleep_peak_time_mean_abs_dev	0.0910058	0.0434468	0.149041	0.251473	0.45695	218	831	-0.0326119	0.214624	-0.0308101	0.117704	Migraine	neurological	0.152074	0.954836	0.0475591	Diurnal rhythms	Phase	Hours
288	moderate_within_day_SD	-0.104745	-0.01017	0.282202	0.887206	0.456958	117	179	-0.295655	0.0861651	-0.150706	0.130366	Diseases of white blood cells	hematopoietic	0.477737	0.954836	-0.0945749	Physical activity	Physical activity variability	Fraction of time
521	acceleration_peak_value_mean	-0.0625916	-0.163259	0.412198	0.0571492	0.45699	134	142	-0.212197	0.0870139	-0.331478	0.00496086	Diseases of hard tissues of teeth	digestive	0.710187	0.954836	0.100667	Physical activity	Physical activity	g
381	walking_hourly_SD_M10	-0.0344079	-0.169247	0.760818	0.188322	0.457033	71	66	-0.255956	0.18714	-0.421403	0.0829084	Otitis media and Eustachian tube disorders	sense organs	0.91867	0.954836	0.134839	Physical activity	Physical activity variability	Fraction of time
443	cosinor_rsquared	-0.0492721	-0.137887	0.512998	0.0835097	0.457066	161	167	-0.1969	0.098356	-0.294043	0.0182693	Peripheral vascular disease	circulatory system	0.403147	0.954836	0.0886149	Diurnal rhythms	Amplitude
474	sleep_IV	0.0804216	0.00929323	0.266997	0.898348	0.457097	159	206	-0.0615847	0.222428	-0.133293	0.151879	Acute and chronic tonsillitis	respiratory	0.314893	0.954836	0.0711284	Diurnal rhythms	Variability
285	moderate_hourly_SD_M10	-0.0598496	-0.112189	0.231565	0.00846822	0.457144	402	596	-0.157904	0.0382046	-0.195704	-0.0286738	Other anemias	hematopoietic	0.942702	0.954836	0.0523395	Physical activity	Physical activity variability	Fraction of time
443	phase	0.0103335	-0.0779433	0.88682	0.358979	0.457151	161	167	-0.131971	0.152638	-0.244485	0.0885984	Peripheral vascular disease	circulatory system	0.811923	0.954836	0.0882768	Diurnal rhythms	Phase	Hours past midnight
532	self_report_snoring	0.0754081	0.0123567	0.243618	0.849123	0.457183	224	285	-0.0513519	0.202168	-0.114956	0.139669	Dysphagia	digestive	0.883885	0.954836	0.0630514	Sleep	Self-report
704	moderate_hourly_SD_M10	-0.0330962	0.0431566	0.644285	0.554533	0.45723	188	193	-0.173593	0.107401	-0.0999756	0.186289	Diseases of hair and hair follicles	dermatologic	0.00251575	0.954836	-0.0762528	Physical activity	Physical activity variability	Fraction of time
334	acceleration_overall_L5	0.0621284	-0.0732475	0.578258	0.619067	0.457235	66	57	-0.156916	0.281173	-0.362016	0.215521	Degenerative disease of the spinal cord	neurological	0.532935	0.954836	0.135376	Physical activity	Physical activity	g
569	sedentary_within_day_SD	-0.0865647	-0.00605997	0.280842	0.933641	0.457282	157	193	-0.243894	0.0707644	-0.148711	0.136591	Other disorders of intestine	digestive	0.798156	0.954836	-0.0805047	Physical activity	Physical activity variability	Fraction of time
871	sedentary_within_day_SD	-0.101385	-0.0222602	0.143465	0.783206	0.45729	214	157	-0.23721	0.0344407	-0.180835	0.136315	Open wounds of extremities	injuries & poisonings	0.898793	0.954836	-0.0791244	Physical activity	Physical activity variability	Fraction of time
458	sleep_peak_quality_SD	0.090031	0.0275392	0.12825	0.643666	0.457294	297	283	-0.025982	0.206044	-0.0891494	0.144228	Hypotension	circulatory system	0.50153	0.954836	0.0624918	Sleep	Sleep variability	Hours
350	MVPA_hourly_SD_M10	-0.371706	-0.339475	3.42998e-07	0.000146872	0.457346	160	145	-0.514575	-0.228837	-0.514722	-0.164229	Abnormal movement	neurological	0.347571	0.954836	-0.0322306	Physical activity	Physical activity variability	Fraction of time
159	moderate_hourly_SD_M10	-0.0890565	-0.0221909	0.163819	0.742047	0.45735	242	229	-0.214422	0.0363085	-0.154337	0.109955	Malignant neoplasm of other and ill-defined sites within the digestive organs and peritoneum	neoplasms	0.986934	0.954836	-0.0668657	Physical activity	Physical activity variability	Fraction of time
1019	phase	0.0536252	0.0116076	0.222348	0.805724	0.457378	448	551	-0.0325056	0.139756	-0.0808978	0.104113	Other ill-defined and unknown causes of morbidity and mortality		0.775598	0.954836	0.0420176	Diurnal rhythms	Phase	Hours past midnight
334	sedentary_peak_time_mean	-0.13892	-0.0100927	0.246591	0.938631	0.457397	66	57	-0.373919	0.0960781	-0.267035	0.246849	Degenerative disease of the spinal cord	neurological	0.00809365	0.954836	-0.128828	Diurnal rhythms	Phase	Hours past midnight
512	MET_within_day_SD_M10	-0.0610439	-0.119796	0.25413	0.0221067	0.457418	350	394	-0.165963	0.043875	-0.222391	-0.0172006	Other symptoms of respiratory system	respiratory	0.462248	0.954836	0.0587518	Physical activity	Physical activity variability
465	MET_peak_time_mean_abs_dev	0.0436351	-0.0730855	0.710942	0.478404	0.457472	71	96	-0.187149	0.274419	-0.275167	0.128996	Acute upper respiratory infections of multiple or unspecified sites	respiratory	0.384051	0.954836	0.116721	Diurnal rhythms	Phase	Hours
994	acceleration_peak_value_mean	-0.156587	-0.261929	0.0144448	0.00141984	0.457522	192	155	-0.282056	-0.031118	-0.42282	-0.101037	Sepsis and SIRS	injuries & poisonings	0.0892344	0.954836	0.105342	Physical activity	Physical activity	g
916	sleep_hourly_SD	-0.0939413	-0.254063	0.380814	0.0702297	0.457593	69	58	-0.304037	0.116154	-0.529113	0.0209867	Contusion	injuries & poisonings	0.584875	0.954836	0.160122	Sleep	Sleep variability	Fraction of time
506	sleep_peak_time_mean_abs_dev	-0.0854455	0.0294135	0.353322	0.8274	0.457599	103	62	-0.265882	0.0949912	-0.234998	0.293825	Empyema and pneumothorax	respiratory	0.701904	0.954836	-0.114859	Diurnal rhythms	Phase	Hours
702	sleep_within_day_SD_M10	0.0644024	0.00739599	0.260851	0.899292	0.457622	269	319	-0.0478634	0.176668	-0.10715	0.121941	Degenerative skin conditions and other dermatoses	dermatologic	0.285727	0.954836	0.0570064	Sleep	Sleep variability
850	temp_L1_time_abs_dev	0.067229	-0.00504921	0.347596	0.940159	0.457651	193	224	-0.0730623	0.20752	-0.136882	0.126784	Hemorrhage or hematoma complicating a procedure	injuries & poisonings	0.858456	0.954836	0.0722782	Diurnal rhythms	Phase	Hours
585	sleep_peak_quality_SD	0.0172569	0.0751859	0.722357	0.218746	0.457651	450	274	-0.0779394	0.112453	-0.044636	0.195008	Renal failure	genitourinary	0.403615	0.954836	-0.057929	Sleep	Sleep variability	Hours
415	sleep_within_day_SD_L5	0.0642592	0.159259	0.30947	0.0443847	0.457653	200	190	-0.0596658	0.188184	0.00399878	0.314519	Pulmonary heart disease	circulatory system	0.771077	0.954836	-0.0949996	Sleep	Sleep
364	self_report_getting_up_in_morning	-0.0461408	0.135462	0.828699	0.438398	0.457716	57	61	-0.464147	0.371866	-0.207195	0.47812	Corneal opacity and other disorders of cornea	sense organs	0.115159	0.954836	-0.181603	Sleep	Self-report
740	sedentary_hourly_SD	-0.0770361	-0.0476585	0.0126329	0.0517131	0.457729	1210	2068	-0.137576	-0.0164959	-0.095671	0.000353996	Osteoarthrosis	musculoskeletal	0.65965	0.954836	-0.0293776	Physical activity	Physical activity variability	Fraction of time
722	moderate_within_day_SD_M10	0.0398147	-0.004083	0.35667	0.917679	0.457877	577	652	-0.0448499	0.124479	-0.0815119	0.0733459	Intervertebral disc disorders	musculoskeletal	0.0476232	0.954836	0.0438977	Physical activity	Physical activity variability	Fraction of time
375	main_sleep_onset_SD	-0.053166	0.0477398	0.613763	0.567149	0.457883	80	161	-0.259636	0.153304	-0.115774	0.211254	Disorders of lacrimal system	sense organs	0.967208	0.954836	-0.100906	Diurnal rhythms	Phase Variability	Hours
159	acceleration_overall_L5	-0.0313303	-0.117096	0.593002	0.116536	0.457887	242	229	-0.146222	0.0835613	-0.263328	0.0291354	Malignant neoplasm of other and ill-defined sites within the digestive organs and peritoneum	neoplasms	0.725897	0.954836	0.0857659	Physical activity	Physical activity	g
339	moderate_overall_M10	-0.0232832	0.0343444	0.739555	0.424798	0.457927	258	475	-0.160558	0.113991	-0.0499984	0.118687	Other headache syndromes	neurological	0.929445	0.954836	-0.0576276	Physical activity	Physical activity	Fraction of time
159	main_sleep_onset_mean_abs_dev	0.0605047	-0.00331655	0.311637	0.96356	0.457987	242	229	-0.0567034	0.177713	-0.145601	0.138968	Malignant neoplasm of other and ill-defined sites within the digestive organs and peritoneum	neoplasms	0.865351	0.954836	0.0638213	Diurnal rhythms	Phase	Hours
783	MVPA_hourly_SD	-0.221103	-0.153615	0.00429103	0.0533667	0.458014	149	168	-0.372834	-0.0693715	-0.309458	0.00222834	Fever of unknown origin	symptoms	0.675911	0.954836	-0.0674877	Physical activity	Physical activity variability	Fraction of time
1009	temp_phase_abs_dev	0.0539513	-0.00565276	0.267731	0.948963	0.458139	309	194	-0.0414607	0.149363	-0.178749	0.167443	Injury, NOS		0.875151	0.954836	0.0596041	Diurnal rhythms	Phase	Hours
565	sedentary_hourly_SD	-0.0288071	0.0152978	0.47693	0.725034	0.45816	641	539	-0.108192	0.0505782	-0.0699479	0.100544	Anal and rectal conditions	digestive	0.617178	0.954836	-0.0441049	Physical activity	Physical activity variability	Fraction of time
785	WASO_mean	-0.0100041	0.0209284	0.735207	0.433733	0.458162	1006	1836	-0.0679818	0.0479735	-0.0314722	0.073329	Abdominal pain	symptoms	0.0712995	0.954836	-0.0309325	Sleep	Sleep	Hours
306	acceleration_during_main_sleep_mean	-0.0288889	0.00292794	0.322613	0.926365	0.458182	1605	1260	-0.0861356	0.0283578	-0.0591681	0.065024	Other mental disorder	mental disorders	0.463726	0.954836	-0.0318168	Sleep	Sleep	g
721	MET_peak_value_mean	-0.158694	-0.073856	0.0908821	0.302604	0.458203	108	195	-0.342657	0.0252689	-0.214281	0.0665689	Spondylosis and allied disorders	musculoskeletal	0.0212632	0.954836	-0.0848382	Physical activity	Physical activity	MET
507	self_report_snoring	0.085297	0.0296605	0.107765	0.656305	0.458224	334	266	-0.0186507	0.189245	-0.100976	0.160297	Pleurisy; pleural effusion	respiratory	0.729478	0.954836	0.0556365	Sleep	Self-report
594	acceleration_between_day_SD	-0.0941065	-0.188387	0.0331387	0.03067	0.458226	409	145	-0.180684	-0.00752926	-0.359221	-0.0175529	Urinary calculus	genitourinary	0.466068	0.954836	0.0942807	Physical activity	Physical activity variability	g
519	MET_within_day_SD_L5	0.216632	0.186244	1.77549e-05	0.000845579	0.458244	352	368	0.117707	0.315558	0.0768769	0.295611	Other diseases of respiratory system, not elsewhere classified	respiratory	0.218229	0.954836	0.0303885	Physical activity	Physical activity variability
851	walking_hourly_SD_M10	-0.0267021	-0.100351	0.685445	0.121263	0.458258	212	257	-0.155915	0.102511	-0.227289	0.0265856	Complications of transplants and reattached limbs	injuries & poisonings	0.215196	0.954836	0.0736494	Physical activity	Physical activity variability	Fraction of time
949	self_report_sleep_duration_abs_dev	-0.0242407	0.0809626	0.83834	0.30164	0.458306	69	159	-0.257127	0.208645	-0.0726676	0.234593	Allergies, other	injuries & poisonings	0.000580612	0.954836	-0.105203	Sleep	Self-report	Hours
771	MVPA_hourly_SD_M10	-0.268806	-0.169289	0.0307868	0.181008	0.458309	54	70	-0.512737	-0.0248754	-0.417341	0.0787621	Musculoskeletal symptoms referable to limbs	symptoms	0.719616	0.954836	-0.0995172	Physical activity	Physical activity variability	Fraction of time
361	acceleration_peak_time_mean	-0.0386672	0.044036	0.562622	0.625324	0.458414	208	128	-0.169575	0.0922402	-0.132718	0.22079	Retinal detachments and defects	sense organs	0.67915	0.954981	-0.0827032	Diurnal rhythms	Phase	Hours past midnight
275	MET_overall_L5	0.0315361	-0.063915	0.703143	0.495917	0.45852	119	139	-0.130666	0.193738	-0.247892	0.120062	Disorders of mineral metabolism	endocrine/metabolic	0.981073	0.955129	0.0954512	Physical activity	Physical activity	MET
507	sedentary_IV	-0.0395419	0.021556	0.466509	0.733579	0.458689	334	266	-0.145978	0.0668937	-0.102576	0.145688	Pleurisy; pleural effusion	respiratory	0.453856	0.955216	-0.0610979	Diurnal rhythms	Variability
70	acceleration_peak_time_mean_abs_dev	0.0223613	0.129699	0.814098	0.192852	0.458722	102	108	-0.164031	0.208754	-0.0655192	0.324917	Viral hepatitis	infectious diseases	0.564917	0.955216	-0.107338	Diurnal rhythms	Phase	Hours
741	moderate_between_day_SD	-0.0792212	0.0296521	0.479705	0.747526	0.458734	88	108	-0.298917	0.140474	-0.150897	0.210201	Symptoms and disorders of the joints	musculoskeletal	0.334193	0.955216	-0.108873	Physical activity	Physical activity variability	Fraction of time
949	moderate_between_day_SD	0.117295	0.00509991	0.350789	0.946648	0.458764	69	159	-0.1291	0.36369	-0.144281	0.154481	Allergies, other	injuries & poisonings	0.19708	0.955216	0.112195	Physical activity	Physical activity variability	Fraction of time
592	sedentary_within_day_SD_L5	0.092977	0.00560619	0.314405	0.950987	0.458766	92	140	-0.0881691	0.274123	-0.173163	0.184375	Cystitis and urethritis	genitourinary	0.0562015	0.955216	0.0873708	Physical activity	Physical activity variability	Fraction of time
416	tasks_light_hourly_SD	0.0196958	-0.0724201	0.816696	0.456103	0.458774	179	90	-0.146849	0.186241	-0.26288	0.118039	Cardiomegaly	circulatory system	0.958209	0.955216	0.0921159	Physical activity	Physical activity variability	Fraction of time
535	sleep_peak_time_mean	0.071432	0.044793	0.0231327	0.167506	0.458845	992	1168	0.00979054	0.133073	-0.0188141	0.1084	Gastritis and duodenitis	digestive	0.990435	0.955236	0.026639	Diurnal rhythms	Phase	Hours past midnight
495	moderate_hourly_SD	-0.0112206	-0.0378568	0.705133	0.109612	0.458886	1367	1972	-0.0693407	0.0468996	-0.0842329	0.00851924	Asthma	respiratory	0.508199	0.955236	0.0266363	Physical activity	Physical activity variability	Fraction of time
735	moderate_between_day_SD	0.00231529	-0.0703914	0.981078	0.0788306	0.458889	116	599	-0.189018	0.193649	-0.148892	0.00810916	Acquired foot deformities	musculoskeletal	0.49379	0.955236	0.0727067	Physical activity	Physical activity variability	Fraction of time
1009	sleep_within_day_SD_L5	0.0714726	0.15985	0.164274	0.0394508	0.458951	309	194	-0.0292481	0.172193	0.00772274	0.311977	Injury, NOS		0.83548	0.955291	-0.0883775	Sleep	Sleep
261	sedentary_peak_time_mean_abs_dev	-0.112932	-0.015923	0.280175	0.855193	0.459002	87	146	-0.317899	0.0920345	-0.186939	0.155093	Vitamin deficiency	endocrine/metabolic	0.689226	0.955324	-0.0970093	Diurnal rhythms	Phase	Hours
479	walking_hourly_SD_M10	-0.0353318	-0.130678	0.656959	0.148571	0.459076	143	130	-0.191263	0.1206	-0.307979	0.046623	Other upper respiratory disease	respiratory	0.961873	0.955349	0.0953462	Physical activity	Physical activity variability	Fraction of time
496	MVPA_overall_M10	-0.299859	-0.258741	4.64352e-10	1.89361e-07	0.459126	440	440	-0.394151	-0.205567	-0.356064	-0.161418	Chronic airway obstruction	respiratory	0.154886	0.955349	-0.0411181	Physical activity	Physical activity	Fraction of time
480	temp_phase_abs_dev	0.0209382	0.0845876	0.550961	0.10835	0.459134	617	564	-0.0478831	0.0897595	-0.0186669	0.187842	Pneumonia	respiratory	0.96206	0.955349	-0.0636494	Diurnal rhythms	Phase	Hours
275	sedentary_peak_time_mean	-0.0913618	-0.00212905	0.302953	0.980054	0.459174	119	139	-0.265197	0.082473	-0.169042	0.164784	Disorders of mineral metabolism	endocrine/metabolic	0.835051	0.955349	-0.0892327	Diurnal rhythms	Phase	Hours past midnight
401	acceleration_overall_L5	0.0376774	0.0224718	0.0512588	0.331598	0.459256	4022	3674	-0.000206011	0.0755607	-0.0228935	0.067837	Hypertension	circulatory system	0.929189	0.955349	0.0152056	Physical activity	Physical activity	g
535	sedentary_within_day_SD	-0.00484778	0.0288955	0.885265	0.348256	0.459281	992	1168	-0.0706964	0.0610008	-0.0314854	0.0892764	Gastritis and duodenitis	digestive	0.89378	0.955349	-0.0337433	Physical activity	Physical activity variability	Fraction of time
159	sedentary_hourly_SD_L5	-0.0456644	-0.120801	0.459818	0.077098	0.45939	242	229	-0.166755	0.0754261	-0.254736	0.013134	Malignant neoplasm of other and ill-defined sites within the digestive organs and peritoneum	neoplasms	0.925519	0.955349	0.0751366	Physical activity	Physical activity variability	Fraction of time
783	acceleration_overall	-0.14407	-0.235877	0.0516326	0.00177318	0.459392	149	168	-0.28916	0.00102013	-0.383769	-0.0879846	Fever of unknown origin	symptoms	0.788368	0.955349	0.0918066	Physical activity	Physical activity	g
339	MET_within_day_SD_M10	-0.0310099	0.0264572	0.61384	0.574444	0.459467	258	475	-0.151463	0.0894431	-0.0658941	0.118809	Other headache syndromes	neurological	0.824989	0.955349	-0.0574671	Physical activity	Physical activity variability
371	main_sleep_duration_mean_abs_dev	0.0372771	-0.0589555	0.673263	0.526236	0.459481	113	131	-0.135995	0.21055	-0.241287	0.123376	Inflammation of the eye	sense organs	0.574289	0.955349	0.0962327	Sleep	Sleep	Hours
293	main_sleep_duration_mean_abs_dev	-0.0120746	0.0952226	0.884033	0.400009	0.459482	128	89	-0.174332	0.150183	-0.126543	0.316988	Symptoms involving head and neck	mental disorders	0.437187	0.955349	-0.107297	Sleep	Sleep	Hours
8	moderate_overall	0.0941745	-0.00884908	0.382877	0.903357	0.459505	116	157	-0.117358	0.305707	-0.151695	0.133996	Intestinal infection	infectious diseases	0.835536	0.955349	0.103024	Physical activity	Physical activity	Fraction of time
599	sedentary_IV	0.0592652	0.0249104	0.0743878	0.499752	0.459529	979	838	-0.00583796	0.124368	-0.047436	0.0972568	Other symptoms/disorders or the urinary system	genitourinary	0.833949	0.955349	0.0343549	Diurnal rhythms	Variability
706	MVPA_hourly_SD	-0.0323598	0.0269645	0.566976	0.637876	0.459539	288	320	-0.143146	0.0784265	-0.0853253	0.139254	Diseases of sebaceous glands	dermatologic	0.0643333	0.955349	-0.0593244	Physical activity	Physical activity variability	Fraction of time
1015	MVPA_between_day_SD	0.0444711	-0.0576135	0.672704	0.516074	0.459593	88	128	-0.161866	0.250808	-0.231501	0.116274	Effects of other external causes		0.14487	0.955349	0.102085	Physical activity	Physical activity variability	Fraction of time
741	sleep_hourly_SD	-0.168566	-0.0890534	0.0756998	0.383697	0.459598	88	108	-0.354572	0.0174409	-0.289427	0.111321	Symptoms and disorders of the joints	musculoskeletal	3.56769e-08	0.955349	-0.0795124	Sleep	Sleep variability	Fraction of time
790	MET_overall_M10	-0.041423	0.0276056	0.375308	0.730652	0.459624	481	151	-0.133	0.0501543	-0.129567	0.184778	Nonspecific findings on examination of blood	symptoms	0.596162	0.955349	-0.0690286	Physical activity	Physical activity	MET
540	acceleration_peak_value_mean	0.0305342	-0.0368838	0.633529	0.562606	0.459683	188	256	-0.094995	0.156063	-0.161748	0.0879806	Appendiceal conditions	digestive	0.000268724	0.955349	0.0674179	Physical activity	Physical activity	g
198	MVPA_hourly_SD_M10	-0.174478	-0.139963	0.00176874	0.00956942	0.459723	273	397	-0.283848	-0.065108	-0.245835	-0.0340915	Secondary malignant neoplasm	neoplasms	0.313198	0.955349	-0.0345147	Physical activity	Physical activity variability	Fraction of time
415	self_report_IPAQ_activity_group	0.168237	0.0629964	0.0897996	0.533053	0.459756	200	190	-0.0261358	0.362609	-0.135093	0.261085	Pulmonary heart disease	circulatory system	0.410108	0.955349	0.10524	Physical activity	Self-report physical activity
395	acceleration_hourly_SD	-0.142823	-0.108004	0.0049514	0.0960322	0.459846	288	263	-0.242431	-0.0432149	-0.235188	0.0191805	Heart valve disorders	circulatory system	0.155625	0.955349	-0.0348191	Physical activity	Physical activity variability	Fraction of time
1100	walking_within_day_SD_M10	-0.0572098	0.0343277	0.566679	0.63837	0.459906	96	197	-0.252922	0.138502	-0.108835	0.177491	Family history		0.378252	0.955349	-0.0915375	Physical activity	Physical activity variability	Fraction of time
785	main_sleep_offset_mean	0.119675	0.10463	0.000112592	0.000102311	0.459988	1006	1836	0.0589423	0.180407	0.0518511	0.157408	Abdominal pain	symptoms	0.805088	0.955349	0.0150452	Diurnal rhythms	Phase	Hours past midnight
38	MET_overall_M10	-0.184155	-0.251597	0.00322191	0.000567511	0.460044	261	184	-0.306678	-0.0616322	-0.394656	-0.108538	Septicemia	infectious diseases	0.00022477	0.955349	0.0674418	Physical activity	Physical activity	MET
415	mesor	-0.118905	-0.19932	0.0744973	0.00606939	0.460058	200	190	-0.249572	0.0117622	-0.341684	-0.0569571	Pulmonary heart disease	circulatory system	0.990917	0.955349	0.0804157	Physical activity	Physical activity	g
573	acceleration_within_day_SD	-0.233817	-0.20688	7.64021e-06	0.000916016	0.460144	287	267	-0.336207	-0.131427	-0.329182	-0.0845775	Other disorders of liver	digestive	0.115611	0.955349	-0.0269371	Physical activity	Physical activity variability	Fraction of time
274	sedentary_within_day_SD	-0.04936	0.0600707	0.32741	0.666561	0.460287	417	52	-0.148147	0.0494271	-0.21319	0.333331	Gout and other crystal arthropathies	endocrine/metabolic	0.0659275	0.955349	-0.109431	Physical activity	Physical activity variability	Fraction of time
689	sedentary_peak_value_mean	0.0234731	-0.037299	0.690329	0.520544	0.460333	305	285	-0.0920067	0.138953	-0.151083	0.0764854	Disorder of skin and subcutaneous tissue NOS	dermatologic	0.980696	0.955349	0.0607721	Physical activity	Physical activity	Hours
695	temp_within_day_SD	-0.0674401	0.0178092	0.462612	0.804891	0.460334	105	193	-0.247393	0.112512	-0.123501	0.159119	Erythematous conditions	dermatologic	0.566139	0.955349	-0.0852493	Diurnal rhythms	Variability	Celsius
474	sedentary_overall	0.110993	0.0390668	0.138891	0.581722	0.46035	159	206	-0.0360041	0.25799	-0.0999354	0.178069	Acute and chronic tonsillitis	respiratory	0.871707	0.955349	0.0719259	Physical activity	Physical activity	Fraction of time
475	sedentary_within_day_SD_L5	0.164232	0.114769	0.0191403	0.130312	0.460363	160	201	0.0268386	0.301625	-0.0339196	0.263458	Chronic sinusitis	respiratory	0.536109	0.955349	0.0494628	Physical activity	Physical activity variability	Fraction of time
563	main_sleep_duration_mean_abs_dev	0.077514	0.0361674	0.102979	0.425971	0.460369	406	575	-0.0156591	0.170687	-0.0528775	0.125212	Constipation	digestive	0.0454371	0.955349	0.0413466	Sleep	Sleep	Hours
1015	moderate_within_day_SD_M10	0.0596489	-0.0426754	0.580793	0.623694	0.46037	88	128	-0.152065	0.271363	-0.213163	0.127813	Effects of other external causes		0.694907	0.955349	0.102324	Physical activity	Physical activity variability	Fraction of time
272	temp_phase	-0.000876596	0.0309095	0.965294	0.335419	0.460386	2500	1837	-0.0403646	0.0386114	-0.0319848	0.0938039	Disorders of lipoid metabolism	endocrine/metabolic	0.539844	0.955349	-0.0317861	Diurnal rhythms	Phase	Hours past midnight
537	moderate_between_day_SD	-0.0763914	0.0165209	0.404792	0.839662	0.460418	133	142	-0.256118	0.103335	-0.143526	0.176568	Other disorders of stomach and duodenum	digestive	0.771056	0.955349	-0.0929124	Physical activity	Physical activity variability	Fraction of time
41	acceleration_hourly_SD	-0.117036	-0.0911864	0.00582643	0.0529138	0.460426	424	506	-0.200222	-0.0338495	-0.18352	0.00114675	Bacterial infection NOS	infectious diseases	0.0124706	0.955349	-0.0258494	Physical activity	Physical activity variability	Fraction of time
591	acceleration_peak_time_mean	-0.00757095	0.0411546	0.870386	0.360581	0.460432	453	532	-0.0985165	0.0833746	-0.0470742	0.129383	Urinary tract infection	genitourinary	0.538974	0.955349	-0.0487255	Diurnal rhythms	Phase	Hours past midnight
300	acceleration_peak_value_mean	-0.0657383	-0.12714	0.186438	0.00152505	0.460471	323	677	-0.163262	0.0317855	-0.205747	-0.048533	Anxiety disorders	mental disorders	0.899736	0.955349	0.0614015	Physical activity	Physical activity	g
916	tasks_light_hourly_SD	-0.0131096	0.110988	0.923221	0.361402	0.460485	69	58	-0.279722	0.253503	-0.127359	0.349335	Contusion	injuries & poisonings	0.455968	0.955349	-0.124097	Physical activity	Physical activity variability	Fraction of time
395	sedentary_overall_L5	0.0926076	0.193116	0.0718056	0.00610306	0.460594	288	263	-0.008211	0.193426	0.0550929	0.33114	Heart valve disorders	circulatory system	0.862312	0.955349	-0.100509	Physical activity	Physical activity	Fraction of time
540	MVPA_between_day_SD	0.107446	0.0378367	0.135795	0.550934	0.460615	188	256	-0.0337372	0.248629	-0.0865195	0.162193	Appendiceal conditions	digestive	0.0472772	0.955349	0.0696092	Physical activity	Physical activity variability	Fraction of time
420	num_wakings_mean	-0.0969598	-0.00520939	0.227672	0.963213	0.460696	126	86	-0.254491	0.0605714	-0.226589	0.216171	Carditis	circulatory system	1.05126e-07	0.955349	-0.0917504	Sleep	Sleep
727	mesor	0.22069	0.16805	0.000578053	0.00183206	0.460801	218	339	0.0950231	0.346358	0.0623591	0.27374	Other disorders of synovium, tendon, and bursa	musculoskeletal	1.92119e-06	0.955349	0.0526405	Physical activity	Physical activity	g
289	main_sleep_onset_mean	-0.00889426	0.0762876	0.902679	0.352214	0.460872	166	173	-0.151463	0.133675	-0.0844401	0.237015	Other diseases of blood and blood-forming organs	hematopoietic	0.748498	0.955349	-0.0851818	Diurnal rhythms	Phase	Hours past midnight
830	sedentary_overall_M10	-0.175307	-0.0668891	0.101906	0.557554	0.460878	79	79	-0.385372	0.0347578	-0.290435	0.156657	Dislocation	injuries & poisonings	0.836316	0.955349	-0.108418	Physical activity	Physical activity	Fraction of time
357	MET_peak_value_mean	-0.406277	-0.306174	6.74025e-05	0.00462988	0.460902	93	85	-0.60606	-0.206493	-0.518083	-0.0942657	Inflammatory and toxic neuropathy	neurological	0.446379	0.955349	-0.100102	Physical activity	Physical activity	MET
687	sleep_overall_L5	-0.117419	-0.235453	0.0728003	0.00174944	0.460984	184	225	-0.245696	0.0108575	-0.382893	-0.0880136	Symptoms affecting skin	dermatologic	0.811745	0.955349	0.118034	Sleep	Sleep	Fraction of time
939	moderate_overall	0.0528034	0.0868951	0.368463	0.036445	0.461015	404	489	-0.0622744	0.167881	0.00548199	0.168308	Atopic/contact dermatitis due to other or unspecified	dermatologic	0.406322	0.955349	-0.0340917	Physical activity	Physical activity	Fraction of time
289	walking_hourly_SD	-0.202142	-0.1309	0.00763016	0.0934461	0.461031	166	173	-0.350635	-0.0536503	-0.283845	0.0220437	Other diseases of blood and blood-forming organs	hematopoietic	0.48571	0.955349	-0.071242	Physical activity	Physical activity variability	Fraction of time
949	WASO_mean	0.177428	0.0995613	0.0956724	0.237808	0.461086	69	159	-0.0312835	0.386139	-0.0657451	0.264868	Allergies, other	injuries & poisonings	0.134556	0.955349	0.0778666	Sleep	Sleep	Hours
414	sleep_peak_time_mean	-0.0051882	0.108974	0.945782	0.401859	0.461087	153	68	-0.154725	0.144348	-0.145816	0.363764	Other forms of chronic heart disease	circulatory system	0.73549	0.955349	-0.114162	Diurnal rhythms	Phase	Hours past midnight
414	acceleration_L5_time_abs_dev	0.100812	-0.00311647	0.193194	0.980804	0.461117	153	68	-0.0510433	0.252668	-0.256988	0.250755	Other forms of chronic heart disease	circulatory system	0.872388	0.955349	0.103929	Diurnal rhythms	Phase	Hours
339	MVPA_hourly_SD	-0.0620118	-0.00832779	0.295022	0.86082	0.461125	258	475	-0.178081	0.0540576	-0.101425	0.0847698	Other headache syndromes	neurological	0.211456	0.955349	-0.053684	Physical activity	Physical activity variability	Fraction of time
1010	walking_within_day_SD_M10	-0.118993	-0.0694685	0.0303685	0.135939	0.461155	325	490	-0.226703	-0.0112826	-0.160783	0.0218462	Other tests		0.931912	0.955349	-0.0495242	Physical activity	Physical activity variability	Fraction of time
300	moderate_peak_value_mean	0.0306042	-0.0210208	0.608827	0.579802	0.461164	323	677	-0.0866122	0.147821	-0.0954357	0.053394	Anxiety disorders	mental disorders	0.827645	0.955349	0.051625	Physical activity	Physical activity	Hours
374	acceleration_RA	-0.129543	-0.0924012	0.0197385	0.0941936	0.46121	260	381	-0.238452	-0.020635	-0.200609	0.0158065	Other disorders of eyelids	sense organs	0.0799228	0.955349	-0.0371421	Diurnal rhythms	Amplitude
112	acceleration_within_day_SD_M10	-0.217729	-0.140003	0.0323274	0.165966	0.461265	74	110	-0.417107	-0.0183503	-0.338091	0.0580839	Candidiasis	infectious diseases	0.149713	0.955349	-0.0777253	Physical activity	Physical activity variability	Fraction of time
386	acceleration_IV	0.0495252	0.000418705	0.320382	0.993107	0.461312	361	454	-0.0481633	0.147214	-0.0945757	0.0954132	Vertiginous syndromes and other disorders of vestibular system	sense organs	0.862285	0.955349	0.0491065	Diurnal rhythms	Variability
80	sleep_peak_time_mean	-0.0461227	0.0342507	0.553252	0.658761	0.461351	147	184	-0.198599	0.106353	-0.117762	0.186264	Postoperative infection	infectious diseases	0.0147621	0.955349	-0.0803734	Diurnal rhythms	Phase	Hours past midnight
508	sleep_peak_time_mean	-0.0559984	0.0447785	0.516749	0.682308	0.461378	119	93	-0.225284	0.113287	-0.169647	0.259204	Pulmonary collapse; interstitial and compensatory emphysema	respiratory	0.652262	0.955349	-0.100777	Diurnal rhythms	Phase	Hours past midnight
459	self_report_daytime_dozing	0.0937523	0.0578476	0.0235254	0.26106	0.461413	712	597	0.0126199	0.174885	-0.0430368	0.158732	Other disorders of circulatory system	circulatory system	0.000684926	0.955349	0.0359047	Sleep	Self-report
477	inactivity_peak_time_mean	-0.0689379	0.0387554	0.450904	0.749028	0.461494	103	78	-0.248164	0.110288	-0.198685	0.276195	Epistaxis or throat hemorrhage	respiratory	0.137705	0.955349	-0.107693	Diurnal rhythms	Phase	Hours past midnight
277	acceleration_peak_time_mean	0.0434868	-0.0667214	0.65005	0.560868	0.461609	101	79	-0.144384	0.231358	-0.291596	0.158153	Other disorders of metabolism	endocrine/metabolic	0.502064	0.955349	0.110208	Diurnal rhythms	Phase	Hours past midnight
473	sedentary_within_day_SD_L5	-0.00455144	0.12463	0.966498	0.29294	0.461613	67	82	-0.21695	0.207847	-0.10764	0.3569	Diseases of the larynx and vocal cords	respiratory	0.102937	0.955349	-0.129181	Physical activity	Physical activity variability	Fraction of time
510	main_sleep_offset_mean_abs_dev	0.084047	0.237234	0.509068	0.061377	0.461617	54	71	-0.165442	0.333536	-0.0113117	0.485779	Other diseases of lung	respiratory	0.938004	0.955349	-0.153187	Diurnal rhythms	Phase	Hours
285	sedentary_RA	-0.0842276	-0.0491631	0.0666872	0.281752	0.46165	402	596	-0.174252	0.00579638	-0.138685	0.0403586	Other anemias	hematopoietic	0.715476	0.955349	-0.0350645	Diurnal rhythms	Amplitude
557	MET_hourly_SD_M10	0.0345921	-0.0787059	0.774069	0.377601	0.461654	62	133	-0.201605	0.270789	-0.253546	0.0961339	Intestinal malabsorption (non-celiac)	digestive	0.0306689	0.955349	0.113298	Physical activity	Physical activity variability
172	tasks_light_hourly_SD	-0.0375761	0.00759791	0.395097	0.839542	0.461663	706	635	-0.124181	0.0490292	-0.0659511	0.081147	Skin cancer	neoplasms	0.669394	0.955349	-0.045174	Physical activity	Physical activity variability	Fraction of time
569	self_report_IPAQ_activity_group	0.0113083	-0.0991616	0.920348	0.317369	0.46167	157	193	-0.21036	0.232976	-0.293549	0.0952263	Other disorders of intestine	digestive	0.739136	0.955349	0.11047	Physical activity	Self-report physical activity
1015	acceleration_within_day_SD	-0.133184	-0.0516126	0.151211	0.562264	0.461671	88	128	-0.31506	0.0486919	-0.226186	0.122961	Effects of other external causes		0.00719311	0.955349	-0.0815716	Physical activity	Physical activity variability	Fraction of time
788	MVPA_IV	0.00689791	0.0661873	0.892356	0.248937	0.461684	359	329	-0.0930123	0.106808	-0.0463324	0.178707	Syncope and collapse	symptoms	0.0239871	0.955349	-0.0592894	Diurnal rhythms	Variability
858	main_sleep_offset_mean	-0.20807	-0.143384	0.0168647	0.0854979	0.461711	115	168	-0.378724	-0.0374161	-0.306807	0.0200397	Complication of internal orthopedic device	injuries & poisonings	0.916041	0.955349	-0.0646863	Diurnal rhythms	Phase	Hours past midnight
198	walking_overall_M10	-0.118888	-0.185574	0.0445621	0.000380073	0.461748	273	397	-0.234888	-0.00288847	-0.287918	-0.0832294	Secondary malignant neoplasm	neoplasms	0.48104	0.955349	0.0666857	Physical activity	Physical activity	Fraction of time
741	sleep_hourly_SD_L5	0.146116	0.0519289	0.144091	0.599278	0.461896	88	108	-0.0499422	0.342174	-0.14178	0.245638	Symptoms and disorders of the joints	musculoskeletal	2.49153e-06	0.955349	0.0941871	Sleep	Sleep	Fraction of time
189	sleep_peak_time_mean	0.00391842	0.0997917	0.950197	0.358863	0.461913	229	93	-0.119045	0.126882	-0.113382	0.312966	Cancer of urinary organs (incl. kidney and bladder)	neoplasms	0.14984	0.955349	-0.0958733	Diurnal rhythms	Phase	Hours past midnight
287	moderate_between_day_SD_M10	-0.193049	-0.076591	0.0542976	0.534068	0.461924	101	65	-0.389661	0.00356231	-0.318018	0.164836	Purpura and other hemorrhagic conditions	hematopoietic	0.484937	0.955349	-0.116458	Physical activity	Physical activity variability	Fraction of time
702	temp_within_day_SD	0.026217	-0.0334167	0.648694	0.554201	0.461981	269	319	-0.0865769	0.139011	-0.144153	0.0773194	Degenerative skin conditions and other dermatoses	dermatologic	0.0519679	0.955349	0.0596337	Diurnal rhythms	Variability	Celsius
520	sleep_overall_L5	-0.0560357	0.0436224	0.55611	0.658661	0.461983	83	128	-0.242625	0.130553	-0.149924	0.237169	Disorders of tooth development	digestive	0.939034	0.955349	-0.0996581	Sleep	Sleep	Fraction of time
798	self_report_nap_during_day	0.0598335	0.235379	0.485338	0.0354698	0.461999	138	239	-0.108248	0.227915	0.0160065	0.454752	Malaise and fatigue	symptoms	0.0062811	0.955349	-0.175546	Sleep	Self-report
8	sedentary_RA	-0.0902326	-0.207725	0.279463	0.0170839	0.462009	116	157	-0.253758	0.0732931	-0.378435	-0.037015	Intestinal infection	infectious diseases	0.0799449	0.955349	0.117493	Diurnal rhythms	Amplitude
850	acceleration_overall_L5	0.0614443	-0.00487778	0.347813	0.948413	0.462098	193	224	-0.0668334	0.189722	-0.152647	0.142891	Hemorrhage or hematoma complicating a procedure	injuries & poisonings	0.187521	0.955349	0.0663221	Physical activity	Physical activity	g
427	sedentary_peak_time_mean_abs_dev	0.0404588	0.0058837	0.196798	0.878178	0.462143	1099	792	-0.020979	0.101897	-0.0693535	0.0811209	Cardiac dysrhythmias	circulatory system	0.483967	0.955349	0.0345751	Diurnal rhythms	Phase	Hours
371	self_report_sleep_duration	0.0178097	-0.0766584	0.853006	0.377046	0.462171	113	131	-0.170591	0.206211	-0.246752	0.0934349	Inflammation of the eye	sense organs	0.599775	0.955349	0.0944681	Sleep	Self-report	Hours
333	acceleration_peak_value_mean	-0.121237	-0.281763	0.339807	0.0268093	0.462258	51	62	-0.370179	0.127706	-0.531161	-0.0323642	Extrapyramidal disease and abnormal movement disorders	neurological	0.981382	0.955349	0.160526	Physical activity	Physical activity	g
350	self_report_IPAQ_activity_group	-0.0599652	0.0592772	0.580727	0.62266	0.462278	160	145	-0.272772	0.152842	-0.176841	0.295395	Abnormal movement	neurological	0.608209	0.955349	-0.119242	Physical activity	Self-report physical activity
443	MET_overall	-0.0959088	-0.0123144	0.23517	0.871372	0.46245	161	167	-0.254257	0.0624393	-0.161385	0.136756	Peripheral vascular disease	circulatory system	0.790696	0.955349	-0.0835943	Physical activity	Physical activity	MET
525	temp_L1_time_abs_dev	0.095941	0.205937	0.373412	0.0329361	0.462554	83	114	-0.115324	0.307206	0.0166953	0.395179	Other diseases of the teeth and supporting structures	digestive	0.771209	0.955349	-0.109996	Diurnal rhythms	Phase	Hours
789	sedentary_peak_time_mean	-0.0681264	-0.0172898	0.235765	0.679466	0.462584	283	594	-0.180748	0.0444953	-0.0993067	0.064727	Nausea and vomiting	symptoms	0.89367	0.955349	-0.0508366	Diurnal rhythms	Phase	Hours past midnight
916	sedentary_within_day_SD_L5	0.174637	0.070913	0.101784	0.615003	0.462589	69	58	-0.0345503	0.383825	-0.205444	0.34727	Contusion	injuries & poisonings	0.346612	0.955349	0.103724	Physical activity	Physical activity variability	Fraction of time
306	MVPA_within_day_SD_M10	-0.123216	-0.102534	9.18888e-06	0.00175543	0.462619	1605	1260	-0.177656	-0.0687773	-0.166761	-0.0383071	Other mental disorder	mental disorders	0.897897	0.955349	-0.0206825	Physical activity	Physical activity variability	Fraction of time
350	MVPA_IV	0.16263	0.0888068	0.0314615	0.306555	0.462624	160	145	0.0144576	0.310803	-0.0814296	0.259043	Abnormal movement	neurological	0.648985	0.955349	0.0738234	Diurnal rhythms	Variability
433	MVPA_hourly_SD_M10	-0.231166	-0.208594	2.57305e-07	0.000756651	0.462663	441	308	-0.319082	-0.143249	-0.329967	-0.0872215	Cerebrovascular disease	circulatory system	0.0302081	0.955349	-0.0225713	Physical activity	Physical activity variability	Fraction of time
596	mesor	-0.0473333	0.0031973	0.270474	0.954581	0.462675	512	315	-0.131522	0.0368558	-0.106835	0.113229	Other disorders of bladder	genitourinary	2.79832e-05	0.955349	-0.0505306	Physical activity	Physical activity	g
476	main_sleep_onset_mean	0.0362855	0.0803258	0.281101	0.0218448	0.462675	812	992	-0.029698	0.102269	0.0116692	0.148982	Allergic rhinitis	respiratory	0.346482	0.955349	-0.0440402	Diurnal rhythms	Phase	Hours past midnight
743	temp_cosinor_rsquared	0.0405564	-0.0387221	0.679097	0.33263	0.462837	94	673	-0.151595	0.232708	-0.11706	0.0396159	Osteoporosis, osteopenia and pathological fracture	musculoskeletal	0.28469	0.955349	0.0792785	Diurnal rhythms	Amplitude
525	acceleration_within_day_SD_L5	0.0165404	0.13703	0.86974	0.19108	0.462852	83	114	-0.181155	0.214236	-0.0684021	0.342462	Other diseases of the teeth and supporting structures	digestive	0.563584	0.955349	-0.12049	Physical activity	Physical activity variability	Fraction of time
535	acceleration_peak_value_SD	-0.0958784	-0.0826877	0.000999421	0.012049	0.462869	992	1168	-0.15298	-0.0387764	-0.147236	-0.0181398	Gastritis and duodenitis	digestive	0.649274	0.955349	-0.0131907	Physical activity	Physical activity variability	Fraction of time
285	sleep_peak_quality_SD	0.125057	0.0764992	0.0143041	0.0670611	0.463007	402	596	0.0249965	0.225118	-0.0053767	0.158375	Other anemias	hematopoietic	0.835077	0.955349	0.048558	Sleep	Sleep variability	Hours
365	acceleration_L5_time	-0.0419825	0.0153592	0.443173	0.790542	0.463052	325	336	-0.149288	0.0653233	-0.0979833	0.128702	Glaucoma	sense organs	0.588119	0.955349	-0.0573417	Diurnal rhythms	Phase	Hours past midnight
591	main_sleep_onset_mean	0.0347362	0.0916878	0.438676	0.0537382	0.463084	453	532	-0.0531786	0.122651	-0.00147471	0.18485	Urinary tract infection	genitourinary	0.992224	0.955349	-0.0569517	Diurnal rhythms	Phase	Hours past midnight
350	sleep_hourly_SD_L5	0.192621	0.123847	0.0101624	0.155699	0.463114	160	145	0.0457407	0.339501	-0.0471342	0.294827	Abnormal movement	neurological	0.817063	0.955349	0.0687743	Sleep	Sleep	Fraction of time
375	acceleration_overall	-0.0678915	0.0247434	0.502059	0.747755	0.463151	80	161	-0.266132	0.130349	-0.126059	0.175546	Disorders of lacrimal system	sense organs	0.817574	0.955349	-0.092635	Physical activity	Physical activity	g
375	inactivity_peak_value_mean	-0.132886	-0.0375188	0.218434	0.63941	0.463164	80	161	-0.344519	0.0787473	-0.194476	0.119438	Disorders of lacrimal system	sense organs	0.440013	0.955349	-0.095367	Sleep	Sleep
289	sedentary_hourly_SD_L5	0.0245299	-0.0558885	0.739952	0.477599	0.463181	166	173	-0.120324	0.169384	-0.210137	0.0983606	Other diseases of blood and blood-forming organs	hematopoietic	0.873729	0.955349	0.0804184	Physical activity	Physical activity variability	Fraction of time
443	temp_phase_abs_dev	0.0203924	-0.0704853	0.761548	0.460147	0.463188	161	167	-0.111327	0.152111	-0.257532	0.116561	Peripheral vascular disease	circulatory system	0.320417	0.955349	0.0908777	Diurnal rhythms	Phase	Hours
561	sedentary_hourly_SD	-0.003564	0.0386288	0.939181	0.251077	0.463197	477	937	-0.0951189	0.0879909	-0.0273384	0.104596	Symptoms involving digestive system	digestive	0.874696	0.955349	-0.0421928	Physical activity	Physical activity variability	Fraction of time
208	temp_cosinor_rsquared	-0.0417585	-0.0795077	0.180779	0.0230134	0.463221	1019	869	-0.102913	0.0193961	-0.148058	-0.0109571	Benign neoplasm of colon	neoplasms	0.991745	0.955349	0.0377492	Diurnal rhythms	Amplitude
362	main_sleep_duration_mean_abs_dev	0.0681788	0.00624038	0.284264	0.92355	0.463225	221	273	-0.0566186	0.192976	-0.121219	0.1337	Other retinal disorders	sense organs	0.420608	0.955349	0.0619384	Sleep	Sleep	Hours
514	acceleration_hourly_SD_M10	-0.139702	-0.0523155	0.141633	0.643476	0.463262	82	87	-0.326004	0.0466003	-0.273859	0.169228	Abnormal findings examination of lungs	respiratory	0.797339	0.955349	-0.0873863	Physical activity	Physical activity variability	Fraction of time
285	self_report_sleep_duration	-0.0131197	-0.0611745	0.801192	0.143203	0.463263	402	596	-0.115243	0.0890032	-0.143077	0.0207276	Other anemias	hematopoietic	0.967966	0.955349	0.0480549	Sleep	Self-report	Hours
495	sedentary_peak_time_mean_abs_dev	0.012347	-0.0155689	0.659416	0.538256	0.463264	1367	1972	-0.0425644	0.0672583	-0.0651514	0.0340135	Asthma	respiratory	0.742442	0.955349	0.0279159	Diurnal rhythms	Phase	Hours
743	inactivity_peak_time_mean_abs_dev	-0.0197154	0.0648296	0.836653	0.132137	0.463276	94	673	-0.207142	0.167711	-0.0195586	0.149218	Osteoporosis, osteopenia and pathological fracture	musculoskeletal	0.581751	0.955349	-0.0845449	Diurnal rhythms	Phase	Hours
471	moderate_within_day_SD	-0.0278728	0.0619943	0.706332	0.528324	0.463364	205	93	-0.172867	0.117121	-0.130707	0.254695	Nasal polyps	respiratory	0.208722	0.955349	-0.0898671	Physical activity	Physical activity variability	Fraction of time
506	num_wakings_mean	0.0226808	-0.0980952	0.799805	0.463589	0.463384	103	62	-0.152616	0.197978	-0.360418	0.164228	Empyema and pneumothorax	respiratory	0.791585	0.955349	0.120776	Sleep	Sleep
430	MET_within_day_SD_M10	0.0636659	-0.0657638	0.571109	0.63073	0.46349	76	55	-0.156643	0.283975	-0.333913	0.202386	Intracranial hemorrhage	circulatory system	0.643821	0.955349	0.12943	Physical activity	Physical activity variability
540	tasks_light_overall	0.0462491	-0.0287148	0.594614	0.613392	0.46355	188	256	-0.124094	0.216592	-0.140112	0.0826824	Appendiceal conditions	digestive	0.341195	0.955349	0.0749639	Physical activity	Physical activity	Hours
561	sleep_overall_L5	0.0228183	-0.0183114	0.577487	0.630654	0.463593	477	937	-0.0574687	0.103105	-0.0929592	0.0563363	Symptoms involving digestive system	digestive	0.465678	0.955349	0.0411297	Sleep	Sleep	Fraction of time
428	inactivity_peak_time_mean_abs_dev	0.0759688	0.00473702	0.173129	0.959987	0.463645	293	137	-0.0333377	0.185275	-0.18033	0.189804	Congestive heart failure; nonhypertensive	circulatory system	4.03198e-10	0.955349	0.0712317	Diurnal rhythms	Phase	Hours
473	acceleration_peak_time_mean	0.0472515	0.172359	0.686589	0.123638	0.463692	67	82	-0.182283	0.276786	-0.0470514	0.39177	Diseases of the larynx and vocal cords	respiratory	0.714011	0.955349	-0.125108	Diurnal rhythms	Phase	Hours past midnight
702	acceleration_overall_L5	-0.10211	-0.0596702	0.0627083	0.345046	0.463722	269	319	-0.209636	0.00541572	-0.183532	0.0641911	Degenerative skin conditions and other dermatoses	dermatologic	0.658259	0.955349	-0.0424399	Physical activity	Physical activity	g
704	acceleration_peak_value_mean	-0.0587479	0.00860548	0.362801	0.905833	0.463734	188	193	-0.185278	0.067782	-0.133979	0.15119	Diseases of hair and hair follicles	dermatologic	4.23167e-10	0.955349	-0.0673534	Physical activity	Physical activity	g
561	sedentary_peak_value_mean	-0.0156478	0.0264286	0.743461	0.424592	0.46375	477	937	-0.109363	0.0780669	-0.0384457	0.0913029	Symptoms involving digestive system	digestive	0.924093	0.955349	-0.0420764	Physical activity	Physical activity	Hours
514	walking_hourly_SD_M10	-0.0856545	-0.208803	0.415537	0.0583354	0.463756	82	87	-0.291854	0.120545	-0.424974	0.00736755	Abnormal findings examination of lungs	respiratory	0.789882	0.955349	0.123148	Physical activity	Physical activity variability	Fraction of time
525	acceleration_hourly_SD	-0.152554	-0.0744358	0.104878	0.458824	0.463765	83	114	-0.336936	0.0318283	-0.271384	0.122512	Other diseases of the teeth and supporting structures	digestive	0.988803	0.955349	-0.0781181	Physical activity	Physical activity variability	Fraction of time
277	sleep_overall_L5	0.0937595	-0.00357116	0.282209	0.97771	0.463802	101	79	-0.0771306	0.26465	-0.254093	0.246951	Other disorders of metabolism	endocrine/metabolic	0.815507	0.955349	0.0973306	Sleep	Sleep	Fraction of time
721	MET_hourly_SD	-0.136264	-0.0508679	0.148166	0.47329	0.463806	108	195	-0.320958	0.0484315	-0.189897	0.088161	Spondylosis and allied disorders	musculoskeletal	0.0327057	0.955349	-0.0853956	Physical activity	Physical activity variability
288	sleep_peak_time_mean_abs_dev	0.14903	0.0777543	0.0817458	0.33115	0.463819	117	179	-0.0187789	0.316838	-0.0790681	0.234577	Diseases of white blood cells	hematopoietic	0.882803	0.955349	0.0712753	Diurnal rhythms	Phase	Hours
288	MET_hourly_SD_M10	-0.12924	-0.0496016	0.142174	0.521493	0.46384	117	179	-0.301824	0.0433446	-0.201261	0.102058	Diseases of white blood cells	hematopoietic	0.515112	0.955349	-0.0796382	Physical activity	Physical activity variability
990	sedentary_overall_L5	0.0964065	0.044965	0.121536	0.549916	0.463867	195	231	-0.0256298	0.218443	-0.102443	0.192373	Effects radiation NOS	injuries & poisonings	0.686534	0.955349	0.0514414	Physical activity	Physical activity	Fraction of time
702	mesor	-0.108523	-0.0537675	0.059712	0.332906	0.463902	269	319	-0.221487	0.00444116	-0.162606	0.0550706	Degenerative skin conditions and other dermatoses	dermatologic	0.516413	0.955349	-0.0547552	Physical activity	Physical activity	g
366	sleep_peak_quality_SD	0.0418463	0.00856863	0.22519	0.771393	0.46392	961	1340	-0.0257792	0.109472	-0.0492343	0.0663716	Cataract	sense organs	0.63129	0.955349	0.0332776	Sleep	Sleep variability	Hours
153	MET_overall_M10	-0.0909651	-0.0124521	0.201526	0.873825	0.463925	199	157	-0.23056	0.0486295	-0.166144	0.14124	Colorectal cancer	neoplasms	0.0278051	0.955349	-0.078513	Physical activity	Physical activity	MET
430	cosinor_rsquared	-0.132233	-0.0105055	0.222268	0.939155	0.463931	76	55	-0.344584	0.0801178	-0.280263	0.259252	Intracranial hemorrhage	circulatory system	0.583775	0.955349	-0.121727	Diurnal rhythms	Amplitude
473	main_sleep_onset_mean	0.138144	0.03049	0.222392	0.796268	0.463956	67	82	-0.0837586	0.360047	-0.200982	0.261962	Diseases of the larynx and vocal cords	respiratory	0.792279	0.955349	0.107654	Diurnal rhythms	Phase	Hours past midnight
10	sleep_overall_L5	0.03924	-0.0977823	0.728621	0.486371	0.463964	59	63	-0.182433	0.260913	-0.373114	0.177549	Tuberculosis	infectious diseases	0.918871	0.955349	0.137022	Sleep	Sleep	Fraction of time
197	temp_phase_abs_dev	0.0401767	-0.00209712	0.382381	0.96545	0.463982	348	683	-0.0499731	0.130327	-0.0969935	0.0927992	Chemotherapy	neoplasms	0.567572	0.955349	0.0422739	Diurnal rhythms	Phase	Hours
366	MVPA_within_day_SD	-0.0892202	-0.0606612	0.00732014	0.0449063	0.464069	961	1340	-0.154421	-0.0240197	-0.119944	-0.00137837	Cataract	sense organs	7.44214e-07	0.955349	-0.028559	Physical activity	Physical activity variability	Fraction of time
420	temp_L1_time_abs_dev	0.0528101	-0.0481216	0.545552	0.653354	0.464099	126	86	-0.118439	0.224059	-0.258139	0.161895	Carditis	circulatory system	0.155765	0.955349	0.100932	Diurnal rhythms	Phase	Hours
574	tasks_light_overall_M10	-0.166097	-0.0857089	0.0074427	0.00612828	0.46416	377	923	-0.28773	-0.0444642	-0.146997	-0.024421	Cholelithiasis and cholecystitis	digestive	0.7025	0.955349	-0.0803884	Physical activity	Physical activity	Fraction of time
994	MET_within_day_SD	-0.201684	-0.278658	0.00517795	0.00048409	0.464161	192	155	-0.34307	-0.060299	-0.435164	-0.122152	Sepsis and SIRS	injuries & poisonings	0.205406	0.955349	0.0769734	Physical activity	Physical activity variability
528	moderate_between_day_SD	0.127107	0.0296935	0.194726	0.70046	0.464172	116	161	-0.0650158	0.31923	-0.121594	0.180982	Diseases of the oral soft tissues, excluding lesions specific for gingiva and tongue	digestive	0.949432	0.955349	0.0974135	Physical activity	Physical activity variability	Fraction of time
197	MVPA_IV	0.12258	0.0823541	0.0176802	0.0432129	0.464212	348	683	0.0213057	0.223855	0.00251292	0.162195	Chemotherapy	neoplasms	0.952734	0.955349	0.0402264	Diurnal rhythms	Variability
379	self_report_nap_during_day	0.0132363	-0.0940777	0.854773	0.356857	0.464253	209	262	-0.128511	0.154984	-0.294212	0.106056	Other disorders of eye	sense organs	0.782543	0.955349	0.107314	Sleep	Self-report
172	sedentary_IV	-0.0185226	0.0228688	0.627025	0.583608	0.46426	706	635	-0.0932369	0.0561917	-0.0589081	0.104646	Skin cancer	neoplasms	0.743165	0.955349	-0.0413915	Diurnal rhythms	Variability
375	MET_overall	-0.0826429	0.018365	0.466437	0.812041	0.4643	80	161	-0.305059	0.139773	-0.13301	0.169741	Disorders of lacrimal system	sense organs	0.332501	0.955349	-0.101008	Physical activity	Physical activity	MET
285	other_sleep_mean	0.0683207	0.0325489	0.126817	0.479146	0.464326	402	596	-0.0193858	0.156027	-0.0576008	0.122699	Other anemias	hematopoietic	0.753205	0.955349	0.0357718	Sleep	Sleep	Hours
10	sleep_peak_quality_mean	0.128104	0.00995762	0.277565	0.940552	0.464343	59	63	-0.10314	0.359348	-0.251752	0.271667	Tuberculosis	infectious diseases	0.697661	0.955349	0.118146	Sleep	Sleep	Hours
229	temp_amplitude	-0.00762044	0.113093	0.950043	0.259574	0.464361	57	99	-0.246017	0.230777	-0.0835221	0.309707	Benign neoplasm of unspecified sites	neoplasms	0.597882	0.955349	-0.120713	Diurnal rhythms	Amplitude	Celsius
949	acceleration_L5_time	-0.0291327	0.0777365	0.800456	0.345564	0.464378	69	159	-0.255047	0.196782	-0.0837994	0.239272	Allergies, other	injuries & poisonings	0.187057	0.955349	-0.106869	Diurnal rhythms	Phase	Hours past midnight
915	self_report_sleep_duration	-0.0603544	0.0202255	0.427311	0.797438	0.464471	181	162	-0.20938	0.0886707	-0.134229	0.17468	Superficial injury without mention of infection	injuries & poisonings	0.492652	0.955349	-0.08058	Sleep	Self-report	Hours
715	moderate_overall	0.0584672	-0.0399275	0.610147	0.595917	0.464485	107	147	-0.166295	0.283229	-0.187508	0.107653	Other inflammatory spondylopathies	musculoskeletal	0.0143112	0.955349	0.0983947	Physical activity	Physical activity	Fraction of time
415	MVPA_overall_M10	-0.0601988	-0.137779	0.382768	0.0633741	0.464492	200	190	-0.195385	0.0749871	-0.283233	0.00767458	Pulmonary heart disease	circulatory system	0.932421	0.955349	0.0775805	Physical activity	Physical activity	Fraction of time
242	temp_within_day_SD	-0.126678	-0.0326217	0.283379	0.598192	0.464553	63	266	-0.358128	0.104773	-0.153949	0.0887054	Thyrotoxicosis with or without goiter	endocrine/metabolic	0.166517	0.955349	-0.0940561	Diurnal rhythms	Variability	Celsius
290	inactivity_peak_time_mean	-0.0580827	0.0403163	0.467326	0.724005	0.464554	137	93	-0.214712	0.0985465	-0.183469	0.264102	Delirium dementia and amnestic and other cognitive disorders	mental disorders	0.254481	0.955349	-0.098399	Diurnal rhythms	Phase	Hours past midnight
575	moderate_hourly_SD	-0.147751	-0.0605464	0.0969855	0.377507	0.464599	132	205	-0.32224	0.0267378	-0.19502	0.0739268	Other biliary tract disease	digestive	0.794002	0.955349	-0.0872046	Physical activity	Physical activity variability	Fraction of time
367	other_sleep_mean	-0.0453356	-0.138422	0.495064	0.0624265	0.464603	179	221	-0.175575	0.0849038	-0.284029	0.00718516	Disorders of refraction and accommodation; blindness and low vision	sense organs	0.13175	0.955349	0.0930865	Sleep	Sleep	Hours
1009	acceleration_peak_time_mean	-0.0227872	0.0444961	0.680588	0.543758	0.464604	309	194	-0.131284	0.0857095	-0.0991509	0.188143	Injury, NOS		0.570864	0.955349	-0.0672833	Diurnal rhythms	Phase	Hours past midnight
506	acceleration_M10_time	-0.0604057	0.0558974	0.507173	0.681781	0.464625	103	62	-0.238917	0.118106	-0.211302	0.323097	Empyema and pneumothorax	respiratory	0.957719	0.955349	-0.116303	Diurnal rhythms	Phase	Hours past midnight
760	self_report_sleep_duration_abs_dev	0.154402	0.0958273	0.0129954	0.0487119	0.464663	263	438	0.032571	0.276232	0.000541662	0.191113	Back pain	symptoms	0.823425	0.955349	0.0585743	Sleep	Self-report	Hours
470	sleep_within_day_SD_M10	-0.12397	-0.0499724	0.0669083	0.593725	0.464707	192	122	-0.256578	0.00863891	-0.233586	0.133641	Septal Deviations/Turbinate Hypertrophy	respiratory	0.00509318	0.955349	-0.0739973	Sleep	Sleep variability
702	self_report_sleeplessness	0.0283006	0.107754	0.704652	0.17063	0.464727	269	319	-0.118045	0.174646	-0.0463873	0.261894	Degenerative skin conditions and other dermatoses	dermatologic	0.710524	0.955349	-0.079453	Sleep	Self-report
507	acceleration_overall_L5	-0.0131614	0.051488	0.791325	0.455314	0.46474	334	266	-0.110659	0.0843361	-0.0836848	0.186661	Pleurisy; pleural effusion	respiratory	0.60292	0.955349	-0.0646495	Physical activity	Physical activity	g
593	total_sleep_mean	0.0189775	-0.028577	0.634362	0.578695	0.464792	578	441	-0.0592329	0.0971879	-0.129446	0.0722924	Hematuria	genitourinary	0.732397	0.955384	0.0475545	Sleep	Sleep	Hours
568	walking_within_day_SD	-0.0462616	-0.127983	0.560688	0.0711184	0.464943	151	208	-0.202107	0.109584	-0.266977	0.0110101	Other disorders of peritoneum	digestive	0.00022147	0.955392	0.0817219	Physical activity	Physical activity variability	Fraction of time
530	moderate_within_day_SD	-0.0298384	-0.0531902	0.304381	0.0302092	0.46495	1579	1803	-0.08678	0.0271033	-0.101291	-0.00508972	Diseases of esophagus	digestive	0.621943	0.955392	0.0233519	Physical activity	Physical activity variability	Fraction of time
198	acceleration_RA	-0.154678	-0.125043	0.00395927	0.0210305	0.464958	273	397	-0.259887	-0.0494684	-0.231254	-0.0188316	Secondary malignant neoplasm	neoplasms	0.43104	0.955392	-0.0296351	Diurnal rhythms	Amplitude
560	walking_overall	-0.0695721	-0.154121	0.360319	0.045765	0.465092	166	175	-0.218642	0.0794981	-0.305342	-0.00290054	Intestinal obstruction without mention of hernia	digestive	0.240654	0.955392	0.0845494	Physical activity	Physical activity	Hours
782	MET_within_day_SD	-0.391563	-0.270667	0.000402252	0.0221987	0.465093	81	72	-0.608423	-0.174703	-0.50263	-0.038703	Symptoms involving skin and other integumentary tissue	symptoms	0.701057	0.955392	-0.120896	Physical activity	Physical activity variability
41	temp_IV	0.0669376	0.0217951	0.154179	0.631054	0.465119	424	506	-0.0251359	0.159011	-0.0671577	0.110748	Bacterial infection NOS	infectious diseases	0.4663	0.955392	0.0451426	Diurnal rhythms	Variability
214	sedentary_hourly_SD_M10	0.0269799	0.0993722	0.652228	0.155217	0.465266	256	224	-0.0903601	0.14432	-0.0376599	0.236404	Lipoma	neoplasms	0.950445	0.955392	-0.0723923	Physical activity	Physical activity variability	Fraction of time
214	num_wakings_mean	0.0814036	0.0245133	0.150015	0.730202	0.465354	256	224	-0.0294358	0.192243	-0.114811	0.163838	Lipoma	neoplasms	0.818745	0.955392	0.0568903	Sleep	Sleep
112	inactivity_peak_value_mean	0.102938	0.21956	0.355786	0.0265589	0.46537	74	110	-0.115554	0.32143	0.02554	0.413581	Candidiasis	infectious diseases	0.90727	0.955392	-0.116622	Sleep	Sleep
535	temp_L1_time	0.0784237	0.047017	0.0181281	0.133951	0.465417	992	1168	0.0133769	0.143471	-0.0144717	0.108506	Gastritis and duodenitis	digestive	0.430449	0.955392	0.0314067	Diurnal rhythms	Phase	Hours past midnight
288	MET_within_day_SD	-0.196155	-0.109528	0.0313098	0.137296	0.465454	117	179	-0.374711	-0.0175978	-0.253998	0.0349428	Diseases of white blood cells	hematopoietic	0.122189	0.955392	-0.086627	Physical activity	Physical activity variability
198	inactivity_peak_time_mean_abs_dev	0.07729	0.0278079	0.169385	0.613042	0.465454	273	397	-0.0329491	0.187529	-0.0799646	0.13558	Secondary malignant neoplasm	neoplasms	0.73956	0.955392	0.0494821	Diurnal rhythms	Phase	Hours
475	sedentary_hourly_SD_L5	0.14487	0.0785436	0.0515609	0.279031	0.46548	160	201	-0.000981029	0.290722	-0.0636707	0.220758	Chronic sinusitis	respiratory	0.741374	0.955392	0.0663267	Physical activity	Physical activity variability	Fraction of time
277	temp_L1_time_abs_dev	-0.048111	0.0609534	0.62238	0.590066	0.465505	101	79	-0.23959	0.143368	-0.160806	0.282713	Other disorders of metabolism	endocrine/metabolic	0.98489	0.955392	-0.109064	Diurnal rhythms	Phase	Hours
579	sedentary_hourly_SD_M10	0.0111022	0.10155	0.897047	0.198336	0.465553	123	174	-0.157073	0.179278	-0.0531866	0.256286	Other symptoms involving abdomen and pelvis	digestive	0.500584	0.955392	-0.0904476	Physical activity	Physical activity variability	Fraction of time
280	acceleration_within_day_SD_L5	0.0415352	0.105887	0.4214	0.0218968	0.465643	320	578	-0.0597217	0.142792	0.0153469	0.196426	Iron deficiency anemias	hematopoietic	0.93059	0.955392	-0.0643515	Physical activity	Physical activity variability	Fraction of time
394	temp_within_day_SD	-0.117001	-0.0621996	0.0278114	0.337613	0.465654	321	245	-0.221237	-0.0127637	-0.189338	0.0649393	Rheumatic disease of the heart valves	circulatory system	0.00148702	0.955392	-0.054801	Diurnal rhythms	Variability	Celsius
452	acceleration_hourly_SD_M10	-0.0800981	-0.0212773	0.231145	0.748666	0.46571	168	260	-0.211208	0.051012	-0.151441	0.108887	Other venous embolism and thrombosis	circulatory system	0.369593	0.955392	-0.0588208	Physical activity	Physical activity variability	Fraction of time
474	MVPA_IV	0.0494821	-0.0257136	0.508735	0.722726	0.465766	159	206	-0.0972871	0.196251	-0.167758	0.11633	Acute and chronic tonsillitis	respiratory	0.876486	0.955392	0.0751957	Diurnal rhythms	Variability
285	cosinor_rsquared	-0.157535	-0.120759	0.00115834	0.00489041	0.4658	402	596	-0.252563	-0.0625067	-0.20486	-0.0366582	Other anemias	hematopoietic	0.98589	0.955392	-0.036776	Diurnal rhythms	Amplitude
785	acceleration_RA	-0.0422132	-0.0187056	0.148897	0.482968	0.465864	1006	1836	-0.0995332	0.0151067	-0.0709674	0.0335562	Abdominal pain	symptoms	0.151638	0.955392	-0.0235076	Diurnal rhythms	Amplitude
789	MET_overall	-0.0788045	-0.127702	0.194541	0.00177355	0.465908	283	594	-0.197869	0.0402595	-0.207771	-0.0476327	Nausea and vomiting	symptoms	0.357265	0.955392	0.0488976	Physical activity	Physical activity	MET
216	moderate_overall	-0.0201123	0.038526	0.791727	0.388046	0.465945	237	424	-0.169395	0.12917	-0.0489565	0.126009	Benign neoplasm of skin	neoplasms	0.0676159	0.955392	-0.0586383	Physical activity	Physical activity	Fraction of time
289	mesor	-0.226525	-0.159007	0.00210092	0.0351569	0.465961	166	173	-0.370873	-0.0821764	-0.306949	-0.0110653	Other diseases of blood and blood-forming organs	hematopoietic	0.747237	0.955392	-0.0675176	Physical activity	Physical activity	g
470	sedentary_hourly_SD_M10	-0.187859	-0.11744	0.00649178	0.21106	0.466123	192	122	-0.323129	-0.0525894	-0.30149	0.0666102	Septal Deviations/Turbinate Hypertrophy	respiratory	0.943218	0.955392	-0.0704191	Physical activity	Physical activity variability	Fraction of time
317	acceleration_during_main_sleep_mean	0.0905598	0.0420783	0.0403605	0.410099	0.46617	536	400	0.00397938	0.17714	-0.0580463	0.142203	Alcohol-related disorders	mental disorders	0.977353	0.955392	0.0484814	Sleep	Sleep	g
420	MVPA_hourly_SD	-0.272597	-0.191134	0.00124861	0.0809361	0.46619	126	86	-0.438124	-0.10707	-0.40578	0.0235127	Carditis	circulatory system	0.0259946	0.955392	-0.0814629	Physical activity	Physical activity variability	Fraction of time
741	acceleration_hourly_SD	-0.101067	-0.0144403	0.268617	0.884704	0.466237	88	108	-0.280134	0.0779999	-0.209625	0.180745	Symptoms and disorders of the joints	musculoskeletal	6.45545e-07	0.955392	-0.086627	Physical activity	Physical activity variability	Fraction of time
747	num_wakings_mean	0.168159	0.0976387	0.0276896	0.344574	0.466237	143	105	0.0184616	0.317856	-0.104838	0.300115	Cardiac and circulatory congenital anomalies	congenital anomalies	0.256152	0.955392	0.0705198	Sleep	Sleep
10	acceleration_hourly_SD_M10	-0.144892	-0.0389347	0.196057	0.76806	0.466293	59	63	-0.364551	0.0747669	-0.2977	0.219831	Tuberculosis	infectious diseases	0.558999	0.955392	-0.105957	Physical activity	Physical activity variability	Fraction of time
374	inactivity_peak_time_mean	-0.0188033	0.0421757	0.749071	0.447729	0.466298	260	381	-0.134024	0.0964178	-0.0667086	0.15106	Other disorders of eyelids	sense organs	0.932761	0.955392	-0.060979	Diurnal rhythms	Phase	Hours past midnight
366	moderate_within_day_SD_M10	-0.0277544	0.00582346	0.430087	0.842515	0.466314	961	1340	-0.096698	0.0411892	-0.0516274	0.0632744	Cataract	sense organs	0.0803507	0.955392	-0.0335779	Physical activity	Physical activity variability	Fraction of time
381	acceleration_peak_time_mean_abs_dev	0.0980892	-0.0243116	0.390341	0.850482	0.466325	71	66	-0.125726	0.321905	-0.277101	0.228477	Otitis media and Eustachian tube disorders	sense organs	0.757625	0.955392	0.122401	Diurnal rhythms	Phase	Hours
443	sleep_peak_quality_mean	-0.177191	-0.122082	0.014051	0.144012	0.466419	161	167	-0.318595	-0.0357879	-0.28586	0.0416951	Peripheral vascular disease	circulatory system	0.20759	0.955392	-0.055109	Sleep	Sleep	Hours
349	walking_peak_value_mean	-0.198965	-0.0709685	0.127624	0.589809	0.466442	56	60	-0.454928	0.0569986	-0.328987	0.18705	Other and unspecified disorders of the nervous system	neurological	0.0363319	0.955392	-0.127996	Physical activity	Physical activity	Hours
293	sedentary_overall_L5	-0.0583339	0.0376529	0.446432	0.754134	0.466477	128	89	-0.208504	0.0918361	-0.197988	0.273294	Symptoms involving head and neck	mental disorders	0.930128	0.955392	-0.0959867	Physical activity	Physical activity	Fraction of time
395	sedentary_hourly_SD_L5	0.0689854	0.13972	0.219015	0.0290833	0.466588	288	263	-0.0410189	0.17899	0.0142392	0.2652	Heart valve disorders	circulatory system	0.752429	0.955392	-0.0707344	Physical activity	Physical activity variability	Fraction of time
1100	sedentary_overall_L5	-8.22217e-06	0.103082	0.999926	0.205582	0.466605	96	197	-0.173472	0.173455	-0.0565327	0.262696	Family history		0.195319	0.955392	-0.10309	Physical activity	Physical activity	Fraction of time
532	MVPA_within_day_SD	-0.123298	-0.0637817	0.0582585	0.295508	0.466609	224	285	-0.250908	0.00431155	-0.183284	0.0557206	Dysphagia	digestive	0.656454	0.955392	-0.0595168	Physical activity	Physical activity variability	Fraction of time
471	MVPA_between_day_SD	-0.000612244	-0.0916977	0.992927	0.375571	0.46664	205	93	-0.135977	0.134753	-0.294533	0.111138	Nasal polyps	respiratory	0.624606	0.955392	0.0910854	Physical activity	Physical activity variability	Fraction of time
561	phase	-0.0243733	0.0167605	0.568905	0.649639	0.466755	477	937	-0.108234	0.0594873	-0.0555571	0.0890781	Symptoms involving digestive system	digestive	0.738808	0.955392	-0.0411338	Diurnal rhythms	Phase	Hours past midnight
706	sleep_overall_L5	-0.0580771	-0.00805547	0.264995	0.898102	0.466818	288	320	-0.160199	0.0440454	-0.13135	0.115239	Diseases of sebaceous glands	dermatologic	0.0201642	0.955392	-0.0500216	Sleep	Sleep	Fraction of time
687	cosinor_rsquared	-0.133985	-0.219183	0.0580045	0.00131544	0.466866	184	225	-0.272515	0.00454505	-0.352894	-0.0854706	Symptoms affecting skin	dermatologic	0.77318	0.955392	0.0851974	Diurnal rhythms	Amplitude
727	MVPA_within_day_SD	0.148772	0.0931107	0.0231002	0.0945507	0.466884	218	339	0.0204213	0.277123	-0.0160461	0.202268	Other disorders of synovium, tendon, and bursa	musculoskeletal	1.02947e-08	0.955392	0.0556616	Physical activity	Physical activity variability	Fraction of time
760	total_sleep_mean	0.0692645	0.0179338	0.232145	0.732274	0.466888	263	438	-0.0443556	0.182885	-0.084816	0.120684	Back pain	symptoms	0.938535	0.955392	0.0513306	Sleep	Sleep	Hours
10	main_sleep_duration_mean	0.00108177	0.139404	0.992984	0.289245	0.466902	59	63	-0.240034	0.242198	-0.118418	0.397227	Tuberculosis	infectious diseases	0.713669	0.955392	-0.138323	Sleep	Sleep	Hours
80	MVPA_between_day_SD	-0.000433921	-0.0814776	0.995772	0.270117	0.466929	147	184	-0.160937	0.160069	-0.226289	0.0633342	Postoperative infection	infectious diseases	0.583257	0.955392	0.0810437	Physical activity	Physical activity variability	Fraction of time
559	sleep_peak_quality_SD	0.0323103	0.160857	0.791358	0.208772	0.466936	65	62	-0.207077	0.271697	-0.0899735	0.411688	Ileostomy status	digestive	0.351782	0.955392	-0.128547	Sleep	Sleep variability	Hours
261	temp_within_day_SD	-0.200385	-0.114668	0.047508	0.172727	0.466938	87	146	-0.398568	-0.00220241	-0.279501	0.0501654	Vitamin deficiency	endocrine/metabolic	0.882324	0.955392	-0.0857178	Diurnal rhythms	Variability	Celsius
10	acceleration_hourly_SD	-0.14829	-0.0442244	0.182129	0.73417	0.466961	59	63	-0.366131	0.0695505	-0.299482	0.211033	Tuberculosis	infectious diseases	0.530409	0.955392	-0.104066	Physical activity	Physical activity variability	Fraction of time
153	tasks_light_within_day_SD	-0.0393419	0.0400851	0.627232	0.588141	0.466991	199	157	-0.19813	0.119446	-0.105	0.18517	Colorectal cancer	neoplasms	0.729224	0.955392	-0.079427	Physical activity	Physical activity variability	Fraction of time
426	sedentary_overall_L5	0.093825	0.18868	0.0247631	0.00893637	0.467037	462	250	0.0119163	0.175734	0.0472389	0.330121	Cardiac conduction disorders	circulatory system	0.00162437	0.955392	-0.0948549	Physical activity	Physical activity	Fraction of time
242	self_report_getting_up_in_morning	-0.0475973	0.0900562	0.828272	0.298654	0.467049	63	266	-0.477709	0.382514	-0.0797859	0.259898	Thyrotoxicosis with or without goiter	endocrine/metabolic	0.933672	0.955392	-0.137654	Sleep	Self-report
531	moderate_within_day_SD_M10	-0.0840688	-0.0248658	0.128946	0.661378	0.467058	346	307	-0.192596	0.0244588	-0.136137	0.0864051	Peptic ulcer (excl. esophageal)	digestive	0.442011	0.955392	-0.059203	Physical activity	Physical activity variability	Fraction of time
573	sleep_hourly_SD	-0.0866967	-0.0369229	0.105148	0.577203	0.467065	287	267	-0.191563	0.0181695	-0.166741	0.0928951	Other disorders of liver	digestive	0.129966	0.955392	-0.0497737	Sleep	Sleep variability	Fraction of time
740	sleep_hourly_SD	-0.0467869	-0.0869377	0.0909145	0.000967413	0.467135	1210	2068	-0.101029	0.00745533	-0.138571	-0.0353041	Osteoarthrosis	musculoskeletal	0.847159	0.955392	0.0401508	Sleep	Sleep variability	Fraction of time
202	temp_L1_time	0.0189343	0.128125	0.844563	0.249442	0.467171	106	85	-0.170355	0.208223	-0.0899231	0.346174	Cancer of other lymphoid, histiocytic tissue	neoplasms	0.213791	0.955392	-0.109191	Diurnal rhythms	Phase	Hours past midnight
80	MET_overall	0.00189316	-0.0766485	0.98203	0.284371	0.467274	147	184	-0.162847	0.166633	-0.21698	0.0636833	Postoperative infection	infectious diseases	0.142164	0.955392	0.0785417	Physical activity	Physical activity	MET
395	temp_within_day_SD	-0.111389	-0.056297	0.0461361	0.367618	0.467275	288	263	-0.220868	-0.00190948	-0.178772	0.0661782	Heart valve disorders	circulatory system	0.460994	0.955392	-0.0550918	Diurnal rhythms	Variability	Celsius
198	acceleration_hourly_SD	-0.169139	-0.146332	0.00115874	0.00582621	0.467512	273	397	-0.27117	-0.0671077	-0.250341	-0.0423232	Secondary malignant neoplasm	neoplasms	0.0321903	0.955392	-0.0228069	Physical activity	Physical activity variability	Fraction of time
743	temp_L1_time_abs_dev	-0.0814775	-0.00256103	0.421903	0.948936	0.467546	94	673	-0.280323	0.117368	-0.0809416	0.0758195	Osteoporosis, osteopenia and pathological fracture	musculoskeletal	0.13214	0.955392	-0.0789165	Diurnal rhythms	Phase	Hours
514	phase	0.140861	0.0462441	0.164353	0.69158	0.467579	82	87	-0.0576809	0.339403	-0.182235	0.274723	Abnormal findings examination of lungs	respiratory	0.781253	0.955392	0.0946171	Diurnal rhythms	Phase	Hours past midnight
495	walking_overall_M10	-0.0362806	-0.0664402	0.195387	0.00766385	0.467613	1367	1972	-0.0912001	0.018639	-0.115274	-0.0176067	Asthma	respiratory	0.94408	0.955392	0.0301596	Physical activity	Physical activity	Fraction of time
350	sedentary_hourly_SD_L5	0.223378	0.156961	0.00295181	0.0702596	0.467613	160	145	0.0761083	0.370648	-0.0129837	0.326905	Abnormal movement	neurological	0.843242	0.955392	0.0664174	Physical activity	Physical activity variability	Fraction of time
395	acceleration_IV	-0.0117897	0.0509508	0.83197	0.422555	0.467651	288	263	-0.1207	0.0971207	-0.0735698	0.175471	Heart valve disorders	circulatory system	0.615034	0.955392	-0.0627405	Diurnal rhythms	Variability
375	MET_peak_time_mean	0.0499768	-0.0479466	0.645931	0.54322	0.467674	80	161	-0.16324	0.263193	-0.202526	0.106633	Disorders of lacrimal system	sense organs	0.586996	0.955392	0.0979234	Diurnal rhythms	Phase	Hours past midnight
569	acceleration_IV	-0.0836045	-0.0114135	0.262885	0.877339	0.467764	157	193	-0.229966	0.0627569	-0.156355	0.133528	Other disorders of intestine	digestive	0.284829	0.955392	-0.072191	Diurnal rhythms	Variability
395	MVPA_IV	0.0429636	0.111067	0.446712	0.0832735	0.46779	288	263	-0.0677066	0.153634	-0.0146196	0.236754	Heart valve disorders	circulatory system	0.104097	0.955392	-0.0681034	Diurnal rhythms	Variability
361	walking_hourly_SD	0.0228912	-0.0593726	0.733606	0.511998	0.467807	208	128	-0.108944	0.154726	-0.236842	0.118097	Retinal detachments and defects	sense organs	0.741604	0.955392	0.0822638	Physical activity	Physical activity variability	Fraction of time
349	acceleration_between_day_SD_M10	-0.175738	-0.0663407	0.142219	0.628483	0.46782	56	60	-0.410443	0.0589661	-0.335074	0.202392	Other and unspecified disorders of the nervous system	neurological	0.0679299	0.955392	-0.109398	Physical activity	Physical activity variability	Fraction of time
540	walking_peak_value_mean	0.0639003	-0.00404472	0.365156	0.949869	0.467859	188	256	-0.0744041	0.202205	-0.130141	0.122052	Appendiceal conditions	digestive	0.0802915	0.955392	0.0679451	Physical activity	Physical activity	Hours
371	sedentary_hourly_SD	-0.132653	-0.0393709	0.159849	0.650696	0.467959	113	131	-0.31763	0.0523239	-0.209798	0.131056	Inflammation of the eye	sense organs	0.023116	0.955392	-0.093282	Physical activity	Physical activity variability	Fraction of time
514	inactivity_peak_time_mean	0.107844	0.00479679	0.293211	0.966642	0.46797	82	87	-0.0932556	0.308944	-0.220019	0.229613	Abnormal findings examination of lungs	respiratory	0.767048	0.955392	0.103047	Diurnal rhythms	Phase	Hours past midnight
41	moderate_peak_value_mean	-0.0363622	-0.0795461	0.48886	0.0660123	0.468	424	506	-0.139337	0.0666123	-0.164355	0.00526314	Bacterial infection NOS	infectious diseases	0.258247	0.955392	0.0431839	Physical activity	Physical activity	Hours
366	walking_hourly_SD	-0.120177	-0.0930081	0.000335016	0.00212737	0.468111	961	1340	-0.185844	-0.05451	-0.152348	-0.0336685	Cataract	sense organs	0.000220824	0.955392	-0.0271688	Physical activity	Physical activity variability	Fraction of time
599	MET_within_day_SD_L5	0.101238	0.0771561	0.00130044	0.0399122	0.468117	979	838	0.0395411	0.162934	0.00355616	0.150756	Other symptoms/disorders or the urinary system	genitourinary	0.817205	0.955392	0.0240816	Physical activity	Physical activity variability
555	phase	0.0755805	0.0080008	0.263439	0.920024	0.468147	184	192	-0.0568874	0.208048	-0.148188	0.164189	Inflammatory bowel disease and other gastroenteritis and colitis	digestive	0.688827	0.955392	0.0675797	Diurnal rhythms	Phase	Hours past midnight
473	inactivity_peak_time_mean_abs_dev	0.178267	0.0798312	0.113078	0.501781	0.468153	67	82	-0.0422441	0.398777	-0.153121	0.312783	Diseases of the larynx and vocal cords	respiratory	0.590005	0.955392	0.0984355	Diurnal rhythms	Phase	Hours
741	acceleration_hourly_SD_M10	-0.107149	-0.021551	0.244783	0.830951	0.46819	88	108	-0.28771	0.0734122	-0.219417	0.176315	Symptoms and disorders of the joints	musculoskeletal	0.000293166	0.955392	-0.0855976	Physical activity	Physical activity variability	Fraction of time
560	moderate_overall	-0.0345249	-0.0986196	0.703967	0.150745	0.468223	166	175	-0.212617	0.143567	-0.233141	0.0359018	Intestinal obstruction without mention of hernia	digestive	0.756186	0.955392	0.0640947	Physical activity	Physical activity	Fraction of time
798	main_sleep_onset_mean_abs_dev	-0.0581754	0.0156946	0.457928	0.824981	0.468399	138	239	-0.211794	0.0954434	-0.12341	0.154799	Malaise and fatigue	symptoms	0.756527	0.955392	-0.07387	Diurnal rhythms	Phase	Hours
394	sedentary_overall_M10	0.0742452	0.141534	0.170128	0.030215	0.4684	321	245	-0.0318356	0.180326	0.0135386	0.269528	Rheumatic disease of the heart valves	circulatory system	0.125032	0.955392	-0.0672884	Physical activity	Physical activity	Fraction of time
1009	main_sleep_duration_mean	0.0610367	-0.00250964	0.262707	0.973646	0.468431	309	194	-0.0457768	0.16785	-0.151407	0.146387	Injury, NOS		0.855074	0.955392	0.0635463	Sleep	Sleep	Hours
715	MET_hourly_SD	0.0281927	-0.0637084	0.769536	0.436371	0.468458	107	147	-0.160415	0.216801	-0.224141	0.096724	Other inflammatory spondylopathies	musculoskeletal	2.03991e-11	0.955392	0.0919011	Physical activity	Physical activity variability
574	acceleration_during_main_sleep_mean	-0.0892748	-0.135984	0.0872593	8.80549e-05	0.468459	377	923	-0.191598	0.0130488	-0.203943	-0.0680244	Cholelithiasis and cholecystitis	digestive	0.510179	0.955392	0.0467088	Sleep	Sleep	g
506	moderate_within_day_SD	-0.199081	-0.0685124	0.056084	0.571915	0.468468	103	62	-0.403329	0.00516729	-0.30609	0.169065	Empyema and pneumothorax	respiratory	0.871386	0.955392	-0.130569	Physical activity	Physical activity variability	Fraction of time
520	acceleration_L5_time_abs_dev	0.000724926	0.108768	0.994533	0.239485	0.468545	83	128	-0.206643	0.208092	-0.0724712	0.290008	Disorders of tooth development	digestive	0.655325	0.955392	-0.108044	Diurnal rhythms	Phase	Hours
285	sleep_peak_time_mean	0.043316	0.0994962	0.368262	0.0250981	0.468548	402	596	-0.0510458	0.137678	0.0124354	0.186557	Other anemias	hematopoietic	0.343511	0.955392	-0.0561801	Diurnal rhythms	Phase	Hours past midnight
280	temp_IV	0.021842	0.0747353	0.683833	0.079785	0.468589	320	578	-0.0832838	0.126968	-0.0088749	0.158346	Iron deficiency anemias	hematopoietic	0.290785	0.955392	-0.0528933	Diurnal rhythms	Variability
717	acceleration_within_day_SD_L5	0.0593885	-0.0480915	0.590304	0.623728	0.468591	67	125	-0.156816	0.275593	-0.240236	0.144053	Polymyalgia Rheumatica	musculoskeletal	0.898165	0.955392	0.10748	Physical activity	Physical activity variability	Fraction of time
789	acceleration_between_day_SD_M10	-0.0809831	-0.0406389	0.127733	0.361405	0.468599	283	594	-0.185196	0.0232294	-0.127912	0.046634	Nausea and vomiting	symptoms	0.781794	0.955392	-0.0403442	Physical activity	Physical activity variability	Fraction of time
702	main_sleep_onset_mean	-0.0704707	-0.0166792	0.215629	0.782466	0.468626	269	319	-0.182019	0.0410779	-0.135083	0.101724	Degenerative skin conditions and other dermatoses	dermatologic	0.123538	0.955392	-0.0537915	Diurnal rhythms	Phase	Hours past midnight
470	temp_L1_time	0.116768	0.0347096	0.103933	0.706842	0.468629	192	122	-0.0239776	0.257513	-0.146178	0.215597	Septal Deviations/Turbinate Hypertrophy	respiratory	0.715418	0.955392	0.0820581	Diurnal rhythms	Phase	Hours past midnight
747	MET_within_day_SD_M10	-0.0209468	-0.116871	0.800776	0.239643	0.468642	143	105	-0.183648	0.141754	-0.311678	0.0779354	Cardiac and circulatory congenital anomalies	congenital anomalies	0.96206	0.955392	0.0959243	Physical activity	Physical activity variability
317	sleep_peak_time_mean	0.0195129	0.0736808	0.64048	0.170312	0.468676	536	400	-0.0623795	0.101405	-0.0316389	0.179001	Alcohol-related disorders	mental disorders	0.517062	0.955392	-0.054168	Diurnal rhythms	Phase	Hours past midnight
965	MVPA_hourly_SD_M10	-0.119677	-0.0698301	0.087382	0.158957	0.468725	176	478	-0.256899	0.0175457	-0.166996	0.027336	Poisoning by analgesics, antipyretics, and antirheumatics	injuries & poisonings	0.231185	0.955392	-0.0498466	Physical activity	Physical activity variability	Fraction of time
760	sleep_peak_time_mean	-0.0149616	0.0439785	0.798611	0.396957	0.468828	263	438	-0.129897	0.0999742	-0.0577829	0.14574	Back pain	symptoms	0.537947	0.955392	-0.0589401	Diurnal rhythms	Phase	Hours past midnight
562	moderate_within_day_SD_M10	-0.00664105	-0.0359631	0.827669	0.197493	0.46891	1270	1424	-0.0664351	0.053153	-0.0906588	0.0187327	Diverticulosis and diverticulitis	digestive	0.468364	0.955392	0.029322	Physical activity	Physical activity variability	Fraction of time
783	main_sleep_onset_SD	0.147939	0.252322	0.0542873	0.00217647	0.468928	149	168	-0.00272344	0.298601	0.0909814	0.413663	Fever of unknown origin	symptoms	0.695578	0.955392	-0.104383	Diurnal rhythms	Phase Variability	Hours
366	walking_peak_value_mean	-0.12375	-0.0966776	0.000227509	0.00142033	0.468991	961	1340	-0.18954	-0.0579608	-0.156064	-0.0372909	Cataract	sense organs	0.00123193	0.955392	-0.0270727	Physical activity	Physical activity	Hours
528	acceleration_within_day_SD_M10	-0.00827379	-0.101458	0.919612	0.21972	0.469061	116	161	-0.16896	0.152413	-0.26349	0.060575	Diseases of the oral soft tissues, excluding lesions specific for gingiva and tongue	digestive	0.601256	0.955392	0.093184	Physical activity	Physical activity variability	Fraction of time
706	moderate_overall_M10	-0.0630615	0.00268283	0.3455	0.958775	0.469099	288	320	-0.194086	0.0679626	-0.0990459	0.104412	Diseases of sebaceous glands	dermatologic	0.798136	0.955392	-0.0657444	Physical activity	Physical activity	Fraction of time
509	MET_peak_time_mean_abs_dev	0.101134	0.231219	0.337729	0.0999975	0.469099	89	51	-0.105638	0.307906	-0.0442966	0.506736	Respiratory failure, insufficiency, arrest	respiratory	0.856606	0.955392	-0.130086	Diurnal rhythms	Phase	Hours
575	sedentary_hourly_SD_M10	-0.0102093	0.0729876	0.901615	0.319519	0.469193	132	205	-0.172078	0.15166	-0.0707241	0.216699	Other biliary tract disease	digestive	0.365869	0.955392	-0.0831968	Physical activity	Physical activity variability	Fraction of time
368	inactivity_peak_time_mean	-0.0272769	-0.118265	0.712876	0.15961	0.469284	157	165	-0.172561	0.118007	-0.283085	0.0465544	Visual disturbances	sense organs	0.755419	0.955392	0.0909884	Diurnal rhythms	Phase	Hours past midnight
510	acceleration_overall_L5	-0.0746058	0.0527589	0.536742	0.693815	0.469337	54	71	-0.311321	0.162109	-0.209913	0.315431	Other diseases of lung	respiratory	0.676844	0.955392	-0.127365	Physical activity	Physical activity	g
593	tasks_light_within_day_SD	0.0615321	0.00706463	0.205565	0.873983	0.469398	578	441	-0.0337422	0.156806	-0.0802419	0.0943712	Hematuria	genitourinary	0.67579	0.955392	0.0544674	Physical activity	Physical activity variability	Fraction of time
197	MVPA_overall_M10	-0.151854	-0.108345	0.00413796	0.00656147	0.469466	348	683	-0.255644	-0.0480629	-0.186461	-0.0302288	Chemotherapy	neoplasms	0.747403	0.955392	-0.0435086	Physical activity	Physical activity	Fraction of time
715	self_report_sleep_duration	-0.0435736	-0.135568	0.666116	0.0990674	0.469506	107	147	-0.241508	0.154361	-0.296664	0.0255285	Other inflammatory spondylopathies	musculoskeletal	0.840684	0.955392	0.0919941	Sleep	Self-report	Hours
571	inactivity_peak_time_mean_abs_dev	0.159735	0.281879	0.036625	0.00346892	0.469514	150	128	0.00993347	0.309537	0.0928666	0.470891	Chronic liver disease and cirrhosis	digestive	0.680441	0.955392	-0.122144	Diurnal rhythms	Phase	Hours
564	moderate_hourly_SD_M10	-0.0820832	-0.0536786	0.00989222	0.0607827	0.469531	1058	1412	-0.144448	-0.0197181	-0.109788	0.0024304	Functional digestive disorders	digestive	0.330152	0.955392	-0.0284046	Physical activity	Physical activity variability	Fraction of time
591	acceleration_IV	-0.0535326	-0.0101275	0.235412	0.822784	0.46955	453	532	-0.141962	0.034897	-0.0987581	0.0785031	Urinary tract infection	genitourinary	0.755221	0.955392	-0.0434051	Diurnal rhythms	Variability
214	moderate_between_day_SD	-0.00895353	0.0559979	0.892626	0.387284	0.469596	256	224	-0.138966	0.121059	-0.0709547	0.18295	Lipoma	neoplasms	0.574892	0.955392	-0.0649514	Physical activity	Physical activity variability	Fraction of time
274	self_report_daytime_dozing	0.0656189	-0.0543169	0.215748	0.750147	0.469607	417	52	-0.0382772	0.169515	-0.388642	0.280008	Gout and other crystal arthropathies	endocrine/metabolic	0.462512	0.955392	0.119936	Sleep	Self-report
508	moderate_between_day_SD	-0.111477	-0.00546867	0.249879	0.956312	0.469611	119	93	-0.301367	0.0784136	-0.201132	0.190194	Pulmonary collapse; interstitial and compensatory emphysema	respiratory	0.974953	0.955392	-0.106008	Physical activity	Physical activity variability	Fraction of time
717	sedentary_peak_time_mean_abs_dev	-0.164134	-0.062367	0.162967	0.506471	0.469643	67	125	-0.394719	0.0664506	-0.24637	0.121636	Polymyalgia Rheumatica	musculoskeletal	0.648658	0.955392	-0.101767	Diurnal rhythms	Phase	Hours
960	moderate_within_day_SD_M10	-0.0707416	-0.0301746	0.120647	0.311937	0.469674	523	1197	-0.160076	0.018593	-0.0886644	0.0283151	Poisoning by antibiotics	injuries & poisonings	0.898027	0.955392	-0.040567	Physical activity	Physical activity variability	Fraction of time
208	temp_L1_time	0.0344343	0.0710652	0.292536	0.0467328	0.469704	1019	869	-0.0296864	0.0985549	0.00102744	0.141103	Benign neoplasm of colon	neoplasms	0.773906	0.955392	-0.036631	Diurnal rhythms	Phase	Hours past midnight
560	sedentary_RA	-0.0509329	0.0236424	0.466512	0.773799	0.469734	166	175	-0.188031	0.086165	-0.137591	0.184876	Intestinal obstruction without mention of hernia	digestive	0.0225747	0.955392	-0.0745753	Diurnal rhythms	Amplitude
228	MET_peak_time_mean	-0.132183	-0.00120593	0.331995	0.992135	0.469746	51	66	-0.399248	0.134883	-0.240981	0.238569	Hemangioma and lymphangioma, any site	neoplasms	0.323297	0.955392	-0.130977	Diurnal rhythms	Phase	Hours past midnight
830	sedentary_within_day_SD	-0.184081	-0.0687019	0.102104	0.544442	0.469794	79	79	-0.404787	0.0366252	-0.29087	0.153466	Dislocation	injuries & poisonings	0.943062	0.955392	-0.115379	Physical activity	Physical activity variability	Fraction of time
851	phase_abs_dev	-0.0182635	-0.0954938	0.774366	0.162954	0.469854	212	257	-0.143136	0.10661	-0.229645	0.0386571	Complications of transplants and reattached limbs	injuries & poisonings	0.496639	0.955392	0.0772303	Diurnal rhythms	Phase	Hours
558	acceleration_IV	-0.0686625	-0.0236595	0.180436	0.589263	0.469977	341	567	-0.169138	0.0318134	-0.109552	0.0622326	Noninfectious gastroenteritis	digestive	0.857497	0.955392	-0.045003	Diurnal rhythms	Variability
696	inactivity_peak_time_mean_abs_dev	0.0284433	0.113554	0.673327	0.146862	0.469988	188	189	-0.103795	0.160681	-0.0398651	0.266973	Psoriasis and related disorders	dermatologic	0.707364	0.955392	-0.0851109	Diurnal rhythms	Phase	Hours
578	moderate_within_day_SD	-0.0665016	-0.0230909	0.111591	0.503718	0.470031	680	807	-0.148422	0.0154191	-0.0907777	0.0445959	Gastrointestinal hemorrhage	digestive	0.768827	0.955392	-0.0434107	Physical activity	Physical activity variability	Fraction of time
727	walking_overall	0.150423	0.0932833	0.0236918	0.0952975	0.470074	218	339	0.0200923	0.280753	-0.0163233	0.20289	Other disorders of synovium, tendon, and bursa	musculoskeletal	1.53026e-09	0.955392	0.0571395	Physical activity	Physical activity	Hours
1011	sedentary_within_day_SD	0.0515479	-0.0351122	0.579591	0.64289	0.470087	119	176	-0.130833	0.233929	-0.183542	0.113318	Complications of surgical and medical procedures		0.206068	0.955392	0.0866602	Physical activity	Physical activity variability	Fraction of time
317	sedentary_hourly_SD_L5	0.152467	0.116136	0.000273092	0.0263172	0.470107	536	400	0.0703689	0.234564	0.0136737	0.218598	Alcohol-related disorders	mental disorders	0.314034	0.955392	0.0363306	Physical activity	Physical activity variability	Fraction of time
287	total_sleep_mean_abs_dev	-0.0873293	0.0230785	0.355928	0.85977	0.470143	101	65	-0.272746	0.0980871	-0.232968	0.279125	Purpura and other hemorrhagic conditions	hematopoietic	0.909659	0.955392	-0.110408	Sleep	Sleep	Hours
395	MVPA_hourly_SD	-0.0740378	-0.143845	0.188534	0.0240498	0.470149	288	263	-0.184397	0.0363214	-0.268794	-0.0188956	Heart valve disorders	circulatory system	0.0172733	0.955392	0.0698071	Physical activity	Physical activity variability	Fraction of time
349	moderate_within_day_SD	0.0679517	-0.0675116	0.634185	0.584147	0.470173	56	60	-0.211946	0.347849	-0.309273	0.17425	Other and unspecified disorders of the nervous system	neurological	0.2153	0.955392	0.135463	Physical activity	Physical activity variability	Fraction of time
568	acceleration_M10_time	0.112315	0.0475291	0.136309	0.527422	0.470173	151	208	-0.03546	0.26009	-0.0998864	0.194945	Other disorders of peritoneum	digestive	0.156927	0.955392	0.064786	Diurnal rhythms	Phase	Hours past midnight
395	self_report_chronotype	-0.0289093	-0.149395	0.797799	0.196656	0.470217	288	263	-0.250099	0.19228	-0.376195	0.0774046	Heart valve disorders	circulatory system	0.985531	0.955392	0.120486	Diurnal rhythms	Self-report
229	acceleration_during_main_sleep_mean	-0.0490418	0.0699182	0.706852	0.484696	0.470235	57	99	-0.304631	0.206547	-0.1262	0.266037	Benign neoplasm of unspecified sites	neoplasms	0.842394	0.955392	-0.11896	Sleep	Sleep	g
451	moderate_between_day_SD	0.0975133	0.0065405	0.261175	0.936826	0.47027	148	137	-0.0725867	0.267613	-0.155202	0.168283	Phlebitis and thrombophlebitis	circulatory system	8.64987e-06	0.955392	0.0909728	Physical activity	Physical activity variability	Fraction of time
514	sleep_peak_time_mean_abs_dev	-0.0149221	0.101062	0.88457	0.374688	0.470299	82	87	-0.216384	0.186539	-0.122074	0.324198	Abnormal findings examination of lungs	respiratory	0.137118	0.955392	-0.115984	Diurnal rhythms	Phase	Hours
454	sedentary_hourly_SD_M10	-0.127002	-0.0832269	0.0264173	0.0630781	0.470321	280	560	-0.239126	-0.0148785	-0.170991	0.00453743	Varicose veins	circulatory system	0.587629	0.955392	-0.0437752	Physical activity	Physical activity variability	Fraction of time
555	MVPA_IV	0.0107193	0.0890466	0.878789	0.23706	0.470337	184	192	-0.127049	0.148487	-0.058566	0.236659	Inflammatory bowel disease and other gastroenteritis and colitis	digestive	0.6984	0.955392	-0.0783273	Diurnal rhythms	Variability
562	MVPA_within_day_SD	-0.0477381	-0.0810166	0.0980074	0.00490473	0.470354	1270	1424	-0.104287	0.00881121	-0.137458	-0.024575	Diverticulosis and diverticulitis	digestive	0.000481139	0.955392	0.0332785	Physical activity	Physical activity variability	Fraction of time
165	acceleration_hourly_SD_M10	-0.21407	-0.141054	0.03372	0.21788	0.470374	74	87	-0.411661	-0.0164785	-0.365425	0.0833175	Cancer within the respiratory system	neoplasms	0.452537	0.955392	-0.073016	Physical activity	Physical activity variability	Fraction of time
480	MVPA_overall	-0.163107	-0.121765	7.15433e-05	0.00459695	0.470382	617	564	-0.2436	-0.0826142	-0.205973	-0.0375573	Pneumonia	respiratory	0.829473	0.955392	-0.041342	Physical activity	Physical activity	Fraction of time
211	tasks_light_within_day_SD	-0.0126999	0.0478752	0.869991	0.338448	0.47046	218	347	-0.164789	0.139389	-0.0501533	0.145904	Benign neoplasm of other parts of digestive system	neoplasms	0.3976	0.955392	-0.0605751	Physical activity	Physical activity variability	Fraction of time
443	inactivity_peak_time_mean	-0.0338271	-0.125257	0.647483	0.134075	0.470479	161	167	-0.178826	0.111172	-0.289119	0.0386059	Peripheral vascular disease	circulatory system	0.623708	0.955392	0.0914295	Diurnal rhythms	Phase	Hours past midnight
532	acceleration_within_day_SD_L5	0.0200364	0.0951457	0.746089	0.145212	0.470486	224	285	-0.101248	0.141321	-0.0328774	0.223169	Dysphagia	digestive	0.853202	0.955392	-0.0751093	Physical activity	Physical activity variability	Fraction of time
365	self_report_sleep_duration	0.0406909	-0.0170215	0.47941	0.757305	0.470543	325	336	-0.0720773	0.153459	-0.124984	0.0909414	Glaucoma	sense organs	0.530523	0.955392	0.0577124	Sleep	Self-report	Hours
747	sleep_hourly_SD	-0.0249259	-0.129748	0.741095	0.215309	0.470619	143	105	-0.172793	0.122941	-0.334983	0.0754875	Cardiac and circulatory congenital anomalies	congenital anomalies	0.0243415	0.955392	0.104822	Sleep	Sleep variability	Fraction of time
214	acceleration_peak_time_mean_abs_dev	-0.0439256	0.0214321	0.46773	0.757585	0.470621	256	224	-0.162485	0.0746341	-0.114668	0.157532	Lipoma	neoplasms	0.321252	0.955392	-0.0653577	Diurnal rhythms	Phase	Hours
476	acceleration_L5_time_abs_dev	0.0139905	0.0525421	0.686214	0.126734	0.470663	812	992	-0.0538857	0.0818667	-0.0148941	0.119978	Allergic rhinitis	respiratory	0.897935	0.955392	-0.0385517	Diurnal rhythms	Phase	Hours
459	main_sleep_offset_mean	0.00277173	0.047799	0.939623	0.291691	0.47077	712	597	-0.0689526	0.0744961	-0.0410526	0.136651	Other disorders of circulatory system	circulatory system	0.57947	0.955392	-0.0450273	Diurnal rhythms	Phase	Hours past midnight
395	sleep_peak_time_mean_abs_dev	0.0264224	-0.0359183	0.633557	0.587793	0.47077	288	263	-0.0822119	0.135057	-0.165801	0.0939642	Heart valve disorders	circulatory system	0.248258	0.955392	0.0623406	Diurnal rhythms	Phase	Hours
835	MET_within_day_SD_L5	0.00857947	0.0975445	0.908348	0.266169	0.470804	154	142	-0.137491	0.15465	-0.0743991	0.269488	Internal derangement of knee	injuries & poisonings	0.917907	0.955392	-0.0889651	Physical activity	Physical activity variability
159	walking_within_day_SD_M10	0.00696919	-0.0610212	0.913132	0.365449	0.470886	242	229	-0.118249	0.132188	-0.193175	0.0711324	Malignant neoplasm of other and ill-defined sites within the digestive organs and peritoneum	neoplasms	0.148111	0.955392	0.0679904	Physical activity	Physical activity variability	Fraction of time
362	acceleration_M10_time	0.0134253	-0.0554725	0.831436	0.398458	0.47096	221	273	-0.110196	0.137047	-0.184239	0.0732938	Other retinal disorders	sense organs	0.543649	0.955392	0.0688978	Diurnal rhythms	Phase	Hours past midnight
735	main_sleep_offset_mean_abs_dev	-0.033518	0.0396571	0.698608	0.369263	0.471009	116	599	-0.203189	0.136153	-0.0469148	0.126229	Acquired foot deformities	musculoskeletal	0.964017	0.955392	-0.0731752	Diurnal rhythms	Phase	Hours
367	WASO_mean	0.039515	-0.031209	0.560829	0.666677	0.471074	179	221	-0.0936508	0.172681	-0.173231	0.110813	Disorders of refraction and accommodation; blindness and low vision	sense organs	0.302796	0.955392	0.070724	Sleep	Sleep	Hours
479	walking_hourly_SD	-0.0441718	-0.135599	0.584161	0.129619	0.471112	143	130	-0.202358	0.114015	-0.310957	0.0397586	Other upper respiratory disease	respiratory	0.925709	0.955392	0.0914275	Physical activity	Physical activity variability	Fraction of time
1002	sleep_IV	0.0502234	0.12726	0.451453	0.0435411	0.471132	194	273	-0.0805071	0.180954	0.00368972	0.250831	Symptoms concerning nutrition, metabolism, and development		0.199539	0.955392	-0.0770368	Diurnal rhythms	Variability
216	sedentary_within_day_SD	-0.0833163	-0.0242155	0.204371	0.623034	0.471176	237	424	-0.211981	0.0453484	-0.120773	0.072342	Benign neoplasm of skin	neoplasms	0.399108	0.955392	-0.0591007	Physical activity	Physical activity variability	Fraction of time
420	inactivity_peak_time_mean_abs_dev	-0.00394576	0.103667	0.961787	0.368848	0.471179	126	86	-0.165365	0.157473	-0.122443	0.329778	Carditis	circulatory system	0.121996	0.955392	-0.107613	Diurnal rhythms	Phase	Hours
990	moderate_between_day_SD_M10	-0.0578692	-0.128854	0.421769	0.0532358	0.471184	195	231	-0.199058	0.0833201	-0.259505	0.00179736	Effects radiation NOS	injuries & poisonings	0.849798	0.955392	0.0709845	Physical activity	Physical activity variability	Fraction of time
470	acceleration_peak_time_mean	0.0469488	-0.0350113	0.499604	0.702464	0.471205	192	122	-0.0893558	0.183253	-0.214656	0.144633	Septal Deviations/Turbinate Hypertrophy	respiratory	0.962915	0.955392	0.08196	Diurnal rhythms	Phase	Hours past midnight
287	sedentary_peak_time_mean_abs_dev	0.0786257	-0.0346239	0.419333	0.786646	0.471245	101	65	-0.112202	0.269454	-0.285352	0.216104	Purpura and other hemorrhagic conditions	hematopoietic	0.434268	0.955392	0.11325	Diurnal rhythms	Phase	Hours
735	MVPA_IV	0.100778	0.0340859	0.251488	0.425611	0.471248	116	599	-0.0714717	0.273028	-0.049769	0.117941	Acquired foot deformities	musculoskeletal	0.678037	0.955392	0.0666921	Diurnal rhythms	Variability
416	acceleration_overall_M10	-0.167417	-0.275654	0.0143904	0.00831614	0.4713	179	90	-0.30149	-0.0333449	-0.480377	-0.0709312	Cardiomegaly	circulatory system	4.45054e-06	0.955392	0.108237	Physical activity	Physical activity	g
480	MVPA_overall_M10	-0.17814	-0.141237	1.04866e-05	0.0011243	0.47135	617	564	-0.257356	-0.0989249	-0.226212	-0.0562616	Pneumonia	respiratory	0.948632	0.955392	-0.0369034	Physical activity	Physical activity	Fraction of time
916	amplitude	-0.0428624	-0.177137	0.700476	0.18376	0.471388	69	58	-0.261258	0.175533	-0.438326	0.0840517	Contusion	injuries & poisonings	0.362591	0.955392	0.134275	Diurnal rhythms	Amplitude	g
471	other_sleep_mean	0.012069	-0.082874	0.843482	0.461246	0.471453	205	93	-0.107743	0.131881	-0.303336	0.137588	Nasal polyps	respiratory	0.271378	0.955392	0.094943	Sleep	Sleep	Hours
474	MVPA_within_day_SD_M10	-0.077976	-0.00653482	0.296382	0.92882	0.471468	159	206	-0.224338	0.0683857	-0.14992	0.13685	Acute and chronic tonsillitis	respiratory	0.424484	0.955392	-0.0714412	Physical activity	Physical activity variability	Fraction of time
112	self_report_IPAQ_activity_group	-0.0522987	0.103723	0.748133	0.469129	0.471504	74	110	-0.371548	0.26695	-0.177129	0.384575	Candidiasis	infectious diseases	0.405102	0.955392	-0.156022	Physical activity	Self-report physical activity
727	total_sleep_mean_abs_dev	-0.0504452	0.00996349	0.432854	0.863941	0.471511	218	339	-0.176509	0.0756186	-0.104	0.123927	Other disorders of synovium, tendon, and bursa	musculoskeletal	0.364761	0.955392	-0.0604087	Sleep	Sleep	Hours
851	acceleration_during_main_sleep_mean	0.0275222	-0.039775	0.689014	0.528463	0.471515	212	257	-0.107274	0.162318	-0.163452	0.083902	Complications of transplants and reattached limbs	injuries & poisonings	0.983737	0.955392	0.0672972	Sleep	Sleep	g
704	tasks_light_overall_M10	-0.0739068	0.0104102	0.394345	0.873209	0.471531	188	193	-0.243977	0.096163	-0.11745	0.138271	Diseases of hair and hair follicles	dermatologic	0.200058	0.955392	-0.084317	Physical activity	Physical activity	Fraction of time
228	MET_within_day_SD_M10	0.0485758	-0.0859603	0.723844	0.490772	0.471541	51	66	-0.220893	0.318045	-0.330467	0.158546	Hemangioma and lymphangioma, any site	neoplasms	0.367411	0.955392	0.134536	Physical activity	Physical activity variability
495	inactivity_peak_value_mean	0.0923675	0.0692684	0.000924021	0.00482079	0.471575	1367	1972	0.037722	0.147013	0.0211063	0.11743	Asthma	respiratory	0.159557	0.955392	0.0230991	Sleep	Sleep
296	self_report_sleep_duration	0.159011	0.20019	0.0018996	4.47639e-08	0.471576	416	797	0.0586608	0.259362	0.128491	0.271889	Mood disorders	mental disorders	0.440221	0.955392	-0.041179	Sleep	Self-report	Hours
278	moderate_peak_value_mean	0.0195625	-0.0262562	0.694334	0.524381	0.471675	533	644	-0.0780078	0.117133	-0.107096	0.0545833	Overweight, obesity and other hyperalimentation	endocrine/metabolic	0.953199	0.955392	0.0458187	Physical activity	Physical activity	Hours
214	acceleration_overall_L5	0.135439	0.0956567	0.0159645	0.204619	0.47168	256	224	0.0252812	0.245598	-0.0521459	0.243459	Lipoma	neoplasms	0.409204	0.955392	0.0397827	Physical activity	Physical activity	g
716	walking_overall_M10	-0.020329	-0.0538912	0.529747	0.0660612	0.471699	1035	1443	-0.0837377	0.0430796	-0.111358	0.00357606	Other arthropathies	musculoskeletal	0.00208055	0.955392	0.0335622	Physical activity	Physical activity	Fraction of time
333	inactivity_peak_value_mean	-0.0135555	0.125308	0.922609	0.325149	0.471734	51	62	-0.28705	0.259939	-0.124309	0.374926	Extrapyramidal disease and abnormal movement disorders	neurological	0.881404	0.955392	-0.138864	Sleep	Sleep
781	temp_IV	0.262195	0.156865	0.0242436	0.172312	0.471762	67	77	0.0341303	0.49026	-0.0684086	0.382139	Symptoms involving nervous and musculoskeletal systems	symptoms	0.043186	0.955392	0.10533	Diurnal rhythms	Variability
871	acceleration_hourly_SD	0.0904044	0.0307665	0.125286	0.714096	0.471771	214	157	-0.0251838	0.205993	-0.133835	0.195368	Open wounds of extremities	injuries & poisonings	0.14688	0.955392	0.0596379	Physical activity	Physical activity variability	Fraction of time
333	MET_hourly_SD	-0.201213	-0.340096	0.153935	0.00630898	0.471788	51	62	-0.477821	0.0753941	-0.58414	-0.0960519	Extrapyramidal disease and abnormal movement disorders	neurological	0.419223	0.955392	0.138882	Physical activity	Physical activity variability
334	sleep_IV	0.139609	0.022487	0.223335	0.868356	0.471794	66	57	-0.0851044	0.364323	-0.243432	0.288407	Degenerative disease of the spinal cord	neurological	0.558042	0.955392	0.117122	Diurnal rhythms	Variability
1019	MET_hourly_SD	-0.114354	-0.069683	0.0151032	0.103719	0.47181	448	551	-0.20659	-0.0221174	-0.153623	0.0142572	Other ill-defined and unknown causes of morbidity and mortality		0.88895	0.955392	-0.0446707	Physical activity	Physical activity variability
368	walking_peak_value_mean	-0.0999852	-0.0232201	0.195587	0.771741	0.471847	157	165	-0.251405	0.0514348	-0.180106	0.133666	Visual disturbances	sense organs	0.000103278	0.955392	-0.0767652	Physical activity	Physical activity	Hours
477	MET_peak_time_mean	-0.00644771	0.100761	0.946299	0.370591	0.471873	103	78	-0.194075	0.18118	-0.119813	0.321335	Epistaxis or throat hemorrhage	respiratory	0.717991	0.955392	-0.107209	Diurnal rhythms	Phase	Hours past midnight
525	moderate_overall	-0.0952675	0.0213672	0.45762	0.807525	0.471881	83	114	-0.34666	0.156125	-0.150542	0.193277	Other diseases of the teeth and supporting structures	digestive	0.985664	0.955392	-0.116635	Physical activity	Physical activity	Fraction of time
573	MET_within_day_SD	-0.182972	-0.1207	0.0020687	0.0468635	0.471885	287	267	-0.299393	-0.0665512	-0.239726	-0.00167431	Other disorders of liver	digestive	0.469601	0.955392	-0.0622719	Physical activity	Physical activity variability
563	walking_hourly_SD_M10	-0.211783	-0.179926	1.2561e-05	4.23146e-05	0.471923	406	575	-0.306806	-0.11676	-0.266043	-0.0938093	Constipation	digestive	0.0240313	0.955392	-0.0318568	Physical activity	Physical activity variability	Fraction of time
261	MVPA_overall	-0.264578	-0.169431	0.0129247	0.0428638	0.47193	87	146	-0.473179	-0.0559757	-0.333418	-0.00544476	Vitamin deficiency	endocrine/metabolic	0.0650521	0.955392	-0.0951464	Physical activity	Physical activity	Fraction of time
293	acceleration_peak_value_mean	-0.0544421	-0.163187	0.48482	0.128691	0.472014	128	89	-0.207194	0.0983099	-0.373712	0.0473369	Symptoms involving head and neck	mental disorders	0.917353	0.955392	0.108745	Physical activity	Physical activity	g
599	sedentary_RA	-0.112038	-0.0973312	0.000236244	0.012483	0.472061	979	838	-0.171757	-0.0523196	-0.173691	-0.0209715	Other symptoms/disorders or the urinary system	genitourinary	0.534079	0.955392	-0.0147072	Diurnal rhythms	Amplitude
528	WASO_mean	0.00659896	0.102066	0.936657	0.23215	0.472067	116	161	-0.156153	0.169351	-0.065363	0.269496	Diseases of the oral soft tissues, excluding lesions specific for gingiva and tongue	digestive	0.104472	0.955392	-0.0954674	Sleep	Sleep	Hours
366	sleep_within_day_SD_L5	0.00065319	0.036104	0.983135	0.258474	0.472082	961	1340	-0.0599113	0.0612177	-0.026519	0.0987269	Cataract	sense organs	0.0520756	0.955392	-0.0354508	Sleep	Sleep
540	MET_peak_time_mean	0.14925	0.0838175	0.0352117	0.18185	0.472108	188	256	0.0103447	0.288156	-0.0392332	0.206868	Appendiceal conditions	digestive	0.803502	0.955392	0.065433	Diurnal rhythms	Phase	Hours past midnight
689	tasks_light_within_day_SD	0.0263246	-0.033618	0.687726	0.540399	0.472108	305	285	-0.102045	0.154694	-0.141248	0.0740124	Disorder of skin and subcutaneous tissue NOS	dermatologic	0.294818	0.955392	0.0599426	Physical activity	Physical activity variability	Fraction of time
595	sedentary_IV	0.00782268	-0.107435	0.935126	0.389624	0.472118	104	67	-0.180547	0.196193	-0.352204	0.137335	Hydronephrosis	genitourinary	0.868578	0.955392	0.115258	Diurnal rhythms	Variability
709	sleep_hourly_SD	0.0284467	-0.0664686	0.76317	0.418769	0.472241	90	172	-0.156594	0.213487	-0.227595	0.0946579	Diffuse diseases of connective tissue	dermatologic	0.425964	0.955392	0.0949153	Sleep	Sleep variability	Fraction of time
386	MET_peak_time_mean	0.00425377	-0.0468142	0.93474	0.322463	0.472268	361	454	-0.0975687	0.106076	-0.139553	0.0459247	Vertiginous syndromes and other disorders of vestibular system	sense organs	0.228242	0.955392	0.0510679	Diurnal rhythms	Phase	Hours past midnight
760	moderate_between_day_SD_M10	0.064552	0.00759675	0.300121	0.877161	0.472269	263	438	-0.057554	0.186658	-0.0887349	0.103928	Back pain	symptoms	0.301349	0.955392	0.0569553	Physical activity	Physical activity variability	Fraction of time
300	walking_within_day_SD_M10	-0.0706033	-0.123811	0.200019	0.00208871	0.472297	323	677	-0.178589	0.0373822	-0.202662	-0.0449595	Anxiety disorders	mental disorders	0.16087	0.955392	0.0532077	Physical activity	Physical activity variability	Fraction of time
597	walking_within_day_SD	0.0139949	0.103149	0.857753	0.264552	0.472298	158	120	-0.139047	0.167037	-0.0780592	0.284357	Other disorders of urethra and urinary tract	genitourinary	6.85532e-09	0.955392	-0.089154	Physical activity	Physical activity variability	Fraction of time
727	tasks_light_within_day_SD	0.0432187	0.0934417	0.576606	0.0648812	0.472375	218	339	-0.108497	0.194934	-0.00576505	0.192649	Other disorders of synovium, tendon, and bursa	musculoskeletal	0.403313	0.955392	-0.050223	Physical activity	Physical activity variability	Fraction of time
563	acceleration_peak_time_mean_abs_dev	0.0421756	-0.00404033	0.38949	0.926964	0.472411	406	575	-0.0538861	0.138237	-0.0904332	0.0823525	Constipation	digestive	0.327865	0.955392	0.0462159	Diurnal rhythms	Phase	Hours
483	tasks_light_overall	0.175227	0.0423792	0.169742	0.596532	0.472455	86	125	-0.0749095	0.425364	-0.114526	0.199284	Acute bronchitis and bronchiolitis	respiratory	0.95011	0.955392	0.132848	Physical activity	Physical activity	Hours
375	sedentary_peak_value_mean	-0.0142533	-0.109998	0.900574	0.155695	0.472458	80	161	-0.237863	0.209357	-0.261857	0.041862	Disorders of lacrimal system	sense organs	0.896561	0.955392	0.0957442	Physical activity	Physical activity	Hours
474	MET_hourly_SD_M10	0.0169136	-0.0601785	0.822938	0.407262	0.472478	159	206	-0.131237	0.165064	-0.202508	0.082151	Acute and chronic tonsillitis	respiratory	0.877038	0.955392	0.0770921	Physical activity	Physical activity variability
420	main_sleep_onset_SD	-0.129791	-0.0401218	0.123523	0.721035	0.472503	126	86	-0.294963	0.0353808	-0.260356	0.180112	Carditis	circulatory system	0.00385255	0.955392	-0.0896694	Diurnal rhythms	Phase Variability	Hours
681	MET_within_day_SD_L5	0.253389	0.218587	1.46721e-05	0.00147792	0.472563	261	240	0.138804	0.367973	0.0838283	0.353345	Superficial cellulitis and abscess	dermatologic	0.554419	0.955392	0.034802	Physical activity	Physical activity variability
274	phase_abs_dev	0.0663839	0.194482	0.149397	0.198578	0.472568	417	52	-0.0238675	0.156635	-0.102019	0.490984	Gout and other crystal arthropathies	endocrine/metabolic	0.204086	0.955392	-0.128098	Diurnal rhythms	Phase	Hours
443	sleep_overall_L5	-0.221569	-0.196628	0.00135594	0.0252882	0.472598	161	167	-0.357105	-0.0860333	-0.368905	-0.0243508	Peripheral vascular disease	circulatory system	0.00251575	0.955392	-0.0249412	Sleep	Sleep	Fraction of time
850	MET_within_day_SD_L5	0.110379	0.0502845	0.103097	0.475326	0.47266	193	224	-0.022344	0.243102	-0.0877842	0.188353	Hemorrhage or hematoma complicating a procedure	injuries & poisonings	0.0134405	0.955392	0.0600945	Physical activity	Physical activity variability
695	MET_overall_M10	0.127298	0.0397115	0.191971	0.572908	0.472683	105	193	-0.0639271	0.318523	-0.0983505	0.177773	Erythematous conditions	dermatologic	0.800818	0.955392	0.0875866	Physical activity	Physical activity	MET
577	main_sleep_onset_mean	0.0313925	-0.078016	0.750949	0.481436	0.472736	89	94	-0.162472	0.225257	-0.295225	0.139193	Diseases of pancreas	digestive	0.514396	0.955392	0.109409	Diurnal rhythms	Phase	Hours past midnight
782	acceleration_M10_time_abs_dev	-0.010836	0.110267	0.915482	0.378313	0.472745	81	72	-0.210965	0.189293	-0.13505	0.355585	Symptoms involving skin and other integumentary tissue	symptoms	0.742442	0.955392	-0.121103	Diurnal rhythms	Phase	Hours
704	sedentary_overall	-0.0464564	0.0251188	0.505477	0.729169	0.472815	188	193	-0.183198	0.0902854	-0.11708	0.167318	Diseases of hair and hair follicles	dermatologic	0.00106238	0.955392	-0.0715752	Physical activity	Physical activity	Fraction of time
278	inactivity_peak_time_mean_abs_dev	0.0476888	0.00634	0.272358	0.891466	0.472827	533	644	-0.0374667	0.132844	-0.0847317	0.0974117	Overweight, obesity and other hyperalimentation	endocrine/metabolic	0.424509	0.955392	0.0413488	Diurnal rhythms	Phase	Hours
367	walking_hourly_SD_M10	-0.185107	-0.124802	0.0107049	0.0746325	0.472881	179	221	-0.327256	-0.0429569	-0.262013	0.0124094	Disorders of refraction and accommodation; blindness and low vision	sense organs	0.129503	0.955392	-0.0603049	Physical activity	Physical activity variability	Fraction of time
389	sedentary_hourly_SD_L5	0.10634	0.053678	0.0559068	0.387187	0.472908	302	280	-0.00268142	0.215361	-0.0679903	0.175346	Hearing loss	sense organs	0.673964	0.955392	0.0526619	Physical activity	Physical activity variability	Fraction of time
296	sedentary_hourly_SD_M10	0.0493765	0.100398	0.301819	0.00866572	0.472933	416	797	-0.0443523	0.143105	0.0254371	0.17536	Mood disorders	mental disorders	0.173762	0.955392	-0.051022	Physical activity	Physical activity variability	Fraction of time
508	MET_RA	-0.212676	-0.128013	0.0139841	0.221378	0.472936	119	93	-0.382279	-0.0430731	-0.333191	0.0771652	Pulmonary collapse; interstitial and compensatory emphysema	respiratory	0.139655	0.955392	-0.0846633	Diurnal rhythms	Amplitude	MET
327	main_sleep_onset_SD	0.0930338	0.178874	0.0754939	0.0366654	0.472997	341	155	-0.0095536	0.195621	0.0110876	0.346661	Sleep disorders	neurological	0.76651	0.955392	-0.0858405	Diurnal rhythms	Phase Variability	Hours
339	acceleration_IV	-0.0792316	-0.0295657	0.175119	0.53217	0.473025	258	475	-0.193761	0.0352975	-0.12233	0.0631989	Other headache syndromes	neurological	0.840632	0.955392	-0.0496659	Diurnal rhythms	Variability
365	MET_peak_time_mean	0.0542926	-0.00108455	0.324731	0.984337	0.473046	325	336	-0.0537664	0.162352	-0.109366	0.107197	Glaucoma	sense organs	0.843077	0.955392	0.0553772	Diurnal rhythms	Phase	Hours past midnight
261	acceleration_peak_time_mean	0.0967289	0.00286503	0.349771	0.973147	0.473084	87	146	-0.106035	0.299493	-0.163962	0.169692	Vitamin deficiency	endocrine/metabolic	0.664644	0.955392	0.0938639	Diurnal rhythms	Phase	Hours past midnight
287	main_sleep_onset_mean_abs_dev	0.0828196	0.222936	0.365691	0.0959315	0.473126	101	65	-0.0966331	0.262272	-0.039512	0.485385	Purpura and other hemorrhagic conditions	hematopoietic	0.862119	0.955392	-0.140117	Diurnal rhythms	Phase	Hours
681	temp_phase_abs_dev	0.00649906	-0.0703868	0.902649	0.380498	0.473127	261	240	-0.0976446	0.110643	-0.2277	0.086926	Superficial cellulitis and abscess	dermatologic	0.764924	0.955392	0.0768859	Diurnal rhythms	Phase	Hours
153	MET_peak_time_mean_abs_dev	0.00416565	0.0821544	0.953196	0.310457	0.473156	199	157	-0.134944	0.143275	-0.0766055	0.240914	Colorectal cancer	neoplasms	0.943507	0.955392	-0.0779887	Diurnal rhythms	Phase	Hours
351	acceleration_within_day_SD	0.11835	0.0821497	0.0348848	0.0441133	0.473196	244	645	0.00840019	0.228299	0.00216504	0.162134	Other peripheral nerve disorders	neurological	0.33041	0.955392	0.0361999	Physical activity	Physical activity variability	Fraction of time
38	sedentary_within_day_SD	-0.0140902	0.0560203	0.822814	0.453741	0.4732	261	184	-0.137422	0.109242	-0.0905394	0.20258	Septicemia	infectious diseases	0.901642	0.955392	-0.0701105	Physical activity	Physical activity variability	Fraction of time
565	acceleration_within_day_SD_L5	-0.00150365	0.0448259	0.96758	0.346829	0.473202	641	539	-0.0740185	0.0710112	-0.0485667	0.138218	Anal and rectal conditions	digestive	0.452714	0.955392	-0.0463295	Physical activity	Physical activity variability	Fraction of time
521	temp_L1_time	0.0267046	0.116644	0.756362	0.179297	0.473251	134	142	-0.141998	0.195407	-0.0535988	0.286888	Diseases of hard tissues of teeth	digestive	0.7654	0.955392	-0.0899398	Diurnal rhythms	Phase	Hours past midnight
525	sedentary_RA	0.0815128	-0.0152558	0.409036	0.884292	0.473275	83	114	-0.112006	0.275031	-0.220725	0.190213	Other diseases of the teeth and supporting structures	digestive	0.932157	0.955392	0.0967686	Diurnal rhythms	Amplitude
229	acceleration_hourly_SD_M10	-0.0464362	0.0677846	0.680951	0.519553	0.473415	57	99	-0.267798	0.174926	-0.138509	0.274078	Benign neoplasm of unspecified sites	neoplasms	0.97092	0.955392	-0.114221	Physical activity	Physical activity variability	Fraction of time
520	temp_L1_time	0.193618	0.0968167	0.0746196	0.281086	0.473431	83	128	-0.0192426	0.406478	-0.0792341	0.272867	Disorders of tooth development	digestive	0.918253	0.955392	0.0968013	Diurnal rhythms	Phase	Hours past midnight
916	temp_phase	0.0280714	0.198455	0.781302	0.219946	0.473438	69	58	-0.170115	0.226258	-0.118642	0.515553	Contusion	injuries & poisonings	0.740926	0.955392	-0.170384	Diurnal rhythms	Phase	Hours past midnight
443	walking_within_day_SD	-0.238109	-0.167175	0.00214336	0.0348756	0.473494	161	167	-0.390134	-0.0860839	-0.322476	-0.0118736	Peripheral vascular disease	circulatory system	0.940943	0.955392	-0.0709342	Physical activity	Physical activity variability	Fraction of time
558	cosinor_rsquared	-0.027887	0.0209503	0.591526	0.633115	0.473516	341	567	-0.129744	0.0739706	-0.0650737	0.106974	Noninfectious gastroenteritis	digestive	0.439867	0.955392	-0.0488372	Diurnal rhythms	Amplitude
401	self_report_snoring	0.0397822	0.0679366	0.0528914	0.0025637	0.473547	4022	3674	-0.000496498	0.080061	0.023786	0.112087	Hypertension	circulatory system	0.363568	0.955392	-0.0281544	Sleep	Self-report
379	total_sleep_mean	0.0346199	-0.0319995	0.592631	0.63345	0.473566	209	262	-0.0922079	0.161448	-0.163522	0.0995234	Other disorders of eye	sense organs	0.799808	0.955392	0.0666194	Sleep	Sleep	Hours
366	sedentary_hourly_SD_L5	-0.0136862	0.0187131	0.675464	0.540058	0.47364	961	1340	-0.0777603	0.050388	-0.0411478	0.0785739	Cataract	sense organs	0.126424	0.955392	-0.0323992	Physical activity	Physical activity variability	Fraction of time
317	MET_within_day_SD_M10	-0.0479725	-0.0987898	0.271429	0.0558033	0.473649	536	400	-0.133469	0.0375237	-0.200028	0.00244832	Alcohol-related disorders	mental disorders	0.445097	0.955392	0.0508173	Physical activity	Physical activity variability
740	sleep_overall_L5	-0.0820679	-0.0742868	0.0023503	0.00728634	0.473805	1210	2068	-0.134942	-0.029194	-0.128543	-0.0200307	Osteoarthrosis	musculoskeletal	0.129431	0.955392	-0.00778111	Sleep	Sleep	Fraction of time
480	temp_amplitude	-0.118276	-0.171624	0.00215576	7.48436e-05	0.473826	617	564	-0.193834	-0.042718	-0.25655	-0.0866978	Pneumonia	respiratory	0.731704	0.955392	0.0533481	Diurnal rhythms	Amplitude	Celsius
198	sleep_peak_quality_SD	0.0305742	-0.0259593	0.613866	0.607816	0.473827	273	397	-0.088195	0.149343	-0.125106	0.0731871	Secondary malignant neoplasm	neoplasms	0.807591	0.955392	0.0565335	Sleep	Sleep variability	Hours
507	moderate_between_day_SD	-0.163028	-0.0919767	0.00538613	0.120377	0.47384	334	266	-0.277838	-0.0482173	-0.208043	0.0240897	Pleurisy; pleural effusion	respiratory	0.725517	0.955392	-0.0710511	Physical activity	Physical activity variability	Fraction of time
597	walking_within_day_SD_M10	-0.0122542	0.0753258	0.87534	0.41434	0.473851	158	120	-0.165356	0.140848	-0.105544	0.256196	Other disorders of urethra and urinary tract	genitourinary	1.57629e-09	0.955392	-0.0875799	Physical activity	Physical activity variability	Fraction of time
1002	acceleration_L5_time	-0.0305829	0.037896	0.663159	0.551903	0.473864	194	273	-0.168209	0.107043	-0.0869587	0.162751	Symptoms concerning nutrition, metabolism, and development		0.740406	0.955392	-0.0684789	Diurnal rhythms	Phase	Hours past midnight
557	acceleration_L5_time_abs_dev	0.122317	0.0198812	0.308274	0.827064	0.473872	62	133	-0.112991	0.357624	-0.158487	0.198249	Intestinal malabsorption (non-celiac)	digestive	0.388207	0.955392	0.102436	Diurnal rhythms	Phase	Hours
197	sleep_peak_time_mean	0.0234633	0.0773556	0.646592	0.0644113	0.473883	348	683	-0.0768395	0.123766	-0.00462842	0.15934	Chemotherapy	neoplasms	0.482569	0.955392	-0.0538923	Diurnal rhythms	Phase	Hours past midnight
512	self_report_sleep_duration	-0.0200252	-0.0730192	0.71761	0.154715	0.473898	350	394	-0.128555	0.0885045	-0.173589	0.0275501	Other symptoms of respiratory system	respiratory	0.743454	0.955392	0.052994	Sleep	Self-report	Hours
591	MET_peak_time_mean	0.0655055	0.0202911	0.163629	0.645766	0.473928	453	532	-0.0266651	0.157676	-0.0662338	0.106816	Urinary tract infection	genitourinary	0.33051	0.955392	0.0452144	Diurnal rhythms	Phase	Hours past midnight
1002	temp_amplitude	-0.0204509	-0.0906306	0.761529	0.140038	0.473961	194	273	-0.152537	0.111635	-0.211008	0.0297473	Symptoms concerning nutrition, metabolism, and development		0.320893	0.955392	0.0701797	Diurnal rhythms	Amplitude	Celsius
375	moderate_between_day_SD_M10	-0.0566454	0.0415557	0.612379	0.600641	0.473978	80	161	-0.275772	0.162481	-0.114039	0.197151	Disorders of lacrimal system	sense organs	0.724273	0.955392	-0.0982012	Physical activity	Physical activity variability	Fraction of time
567	acceleration_within_day_SD	-0.126574	-0.0194814	0.220544	0.882087	0.474001	70	59	-0.329079	0.0759318	-0.276918	0.237956	Peritonitis and retroperitoneal infections	digestive	0.173873	0.955392	-0.107092	Physical activity	Physical activity variability	Fraction of time
480	mesor	-0.150413	-0.115628	0.000118738	0.00644987	0.474056	617	564	-0.227002	-0.0738234	-0.198822	-0.0324345	Pneumonia	respiratory	0.944907	0.955392	-0.0347843	Physical activity	Physical activity	g
530	MET_within_day_SD_M10	-0.0282382	-0.0565336	0.294319	0.0301021	0.47406	1579	1803	-0.0810158	0.0245393	-0.107624	-0.00544281	Diseases of esophagus	digestive	0.529256	0.955392	0.0282954	Physical activity	Physical activity variability
512	MVPA_within_day_SD_M10	-0.135304	-0.204539	0.00869601	0.000134376	0.474078	350	394	-0.236373	-0.034235	-0.30952	-0.0995591	Other symptoms of respiratory system	respiratory	0.256069	0.955392	0.0692354	Physical activity	Physical activity variability	Fraction of time
290	sedentary_peak_time_mean	-0.0926571	-0.194301	0.261518	0.0677398	0.474117	137	93	-0.254403	0.0690883	-0.402775	0.0141721	Delirium dementia and amnestic and other cognitive disorders	mental disorders	0.453928	0.955392	0.101644	Diurnal rhythms	Phase	Hours past midnight
228	MET_hourly_SD	0.101849	-0.0287325	0.456602	0.813005	0.474181	51	66	-0.166303	0.370002	-0.266806	0.209342	Hemangioma and lymphangioma, any site	neoplasms	0.494362	0.955392	0.130582	Physical activity	Physical activity variability
1002	MET_hourly_SD	-0.0677157	-0.135705	0.34015	0.0244428	0.474209	194	273	-0.206859	0.0714274	-0.253911	-0.0174996	Symptoms concerning nutrition, metabolism, and development		0.176201	0.955392	0.0679895	Physical activity	Physical activity variability
790	temp_RA	0.0440051	-0.020722	0.314544	0.803726	0.474212	481	151	-0.0417541	0.129764	-0.184147	0.142703	Nonspecific findings on examination of blood	symptoms	0.783893	0.955392	0.0647271	Diurnal rhythms	Amplitude
514	MET_peak_value_mean	-0.0217699	-0.132243	0.8394	0.215895	0.474241	82	87	-0.232319	0.188779	-0.341693	0.0772066	Abnormal findings examination of lungs	respiratory	0.672492	0.955392	0.110473	Physical activity	Physical activity	MET
596	acceleration_within_day_SD	-0.0241677	-0.0808429	0.544832	0.159791	0.474255	512	315	-0.102397	0.0540614	-0.193558	0.0318723	Other disorders of bladder	genitourinary	0.000151168	0.955392	0.0566751	Physical activity	Physical activity variability	Fraction of time
277	acceleration_within_day_SD_L5	0.0126863	0.132879	0.888939	0.282389	0.474266	101	79	-0.165375	0.190748	-0.109403	0.37516	Other disorders of metabolism	endocrine/metabolic	0.461075	0.955392	-0.120192	Physical activity	Physical activity variability	Fraction of time
8	sedentary_hourly_SD_L5	0.120922	0.222011	0.166498	0.00702863	0.474291	116	157	-0.0503826	0.292227	0.0605862	0.383437	Intestinal infection	infectious diseases	0.0304865	0.955392	-0.101089	Physical activity	Physical activity variability	Fraction of time
280	temp_cosinor_rsquared	0.00535389	-0.0450796	0.920439	0.289225	0.474297	320	578	-0.0997099	0.110418	-0.128449	0.0382898	Iron deficiency anemias	hematopoietic	0.533956	0.955392	0.0504335	Diurnal rhythms	Amplitude
979	sedentary_hourly_SD_L5	0.13902	0.0516844	0.189029	0.511029	0.474319	79	170	-0.0684328	0.346474	-0.10245	0.205819	Adverse drug events and drug allergies	injuries & poisonings	0.998412	0.955392	0.087336	Physical activity	Physical activity variability	Fraction of time
216	phase	-0.00826201	0.0539131	0.889878	0.313803	0.474336	237	424	-0.12522	0.108696	-0.0509946	0.158821	Benign neoplasm of skin	neoplasms	0.695787	0.955392	-0.0621752	Diurnal rhythms	Phase	Hours past midnight
573	sedentary_within_day_SD	-0.0134897	0.0483578	0.822612	0.435714	0.474338	287	267	-0.131428	0.104449	-0.0732439	0.169959	Other disorders of liver	digestive	0.865034	0.955392	-0.0618474	Physical activity	Physical activity variability	Fraction of time
563	sleep_peak_quality_SD	-0.00338644	-0.0505865	0.946745	0.232183	0.474426	406	575	-0.102758	0.0959853	-0.133575	0.0324015	Constipation	digestive	0.148397	0.955481	0.0472001	Sleep	Sleep variability	Hours
574	acceleration_peak_value_SD	-0.0954611	-0.0695851	0.0371978	0.060517	0.474453	377	923	-0.185258	-0.0056643	-0.142246	0.0030756	Cholelithiasis and cholecystitis	digestive	0.374464	0.955481	-0.025876	Physical activity	Physical activity variability	Fraction of time
1100	walking_within_day_SD	-0.0371077	0.0522996	0.710061	0.474803	0.474518	96	197	-0.232744	0.158529	-0.0911323	0.195732	Family history		0.459494	0.955497	-0.0894073	Physical activity	Physical activity variability	Fraction of time
1011	sedentary_hourly_SD_M10	-0.189947	-0.118527	0.0315731	0.130961	0.474532	119	176	-0.363121	-0.0167723	-0.272344	0.0352893	Complications of surgical and medical procedures		0.53945	0.955497	-0.0714192	Physical activity	Physical activity variability	Fraction of time
528	moderate_within_day_SD_M10	0.149637	0.0589559	0.112865	0.455521	0.474589	116	161	-0.0353501	0.334624	-0.0958935	0.213805	Diseases of the oral soft tissues, excluding lesions specific for gingiva and tongue	digestive	0.332578	0.955541	0.090681	Physical activity	Physical activity variability	Fraction of time
300	acceleration_hourly_SD_M10	-0.0506671	-0.114349	0.297714	0.00639775	0.474682	323	677	-0.146032	0.0446982	-0.196541	-0.0321564	Anxiety disorders	mental disorders	0.840936	0.955639	0.0636816	Physical activity	Physical activity variability	Fraction of time
401	moderate_overall_M10	-0.047455	-0.0195491	0.0496141	0.306687	0.474754	4022	3674	-0.09483	-8.00568e-05	-0.0570335	0.0179354	Hypertension	circulatory system	0.271299	0.955639	-0.0279059	Physical activity	Physical activity	Fraction of time
560	sedentary_peak_time_mean_abs_dev	0.0374777	-0.0405722	0.620746	0.605482	0.474765	166	175	-0.110984	0.185939	-0.194527	0.113383	Intestinal obstruction without mention of hernia	digestive	0.672069	0.955639	0.0780499	Diurnal rhythms	Phase	Hours
781	sedentary_overall_M10	0.262848	0.156778	0.0252376	0.175288	0.47481	67	77	0.0326313	0.493064	-0.069933	0.383489	Symptoms involving nervous and musculoskeletal systems	symptoms	0.8949	0.955639	0.10607	Physical activity	Physical activity	Fraction of time
172	main_sleep_onset_SD	-0.0206421	-0.0654954	0.572669	0.125125	0.474814	706	635	-0.0923627	0.0510784	-0.1492	0.0182092	Skin cancer	neoplasms	0.691948	0.955639	0.0448533	Diurnal rhythms	Phase Variability	Hours
760	acceleration_between_day_SD	0.101097	0.0614695	0.0649036	0.233753	0.474892	263	438	-0.00624632	0.20844	-0.0397116	0.162651	Back pain	symptoms	0.822582	0.955648	0.0396272	Physical activity	Physical activity variability	g
573	acceleration_during_main_sleep_mean	-0.0918189	-0.154576	0.123473	0.0127442	0.474932	287	267	-0.208652	0.0250138	-0.276203	-0.0329477	Other disorders of liver	digestive	0.799808	0.955648	0.0627567	Sleep	Sleep	g
990	main_sleep_duration_mean	-0.0361705	0.0334475	0.595279	0.632775	0.474963	195	231	-0.169633	0.0972917	-0.103754	0.170649	Effects radiation NOS	injuries & poisonings	0.730219	0.955648	-0.069618	Sleep	Sleep	Hours
575	moderate_peak_value_mean	-0.164544	-0.0724864	0.0727694	0.282416	0.474971	132	205	-0.344284	0.0151957	-0.20466	0.0596874	Other biliary tract disease	digestive	0.868249	0.955648	-0.0920577	Physical activity	Physical activity	Hours
333	MET_overall_L5	0.30981	0.23182	0.0161851	0.0944663	0.474996	51	62	0.0573041	0.562315	-0.0398808	0.503521	Extrapyramidal disease and abnormal movement disorders	neurological	0.778208	0.955648	0.0779897	Physical activity	Physical activity	MET
459	inactivity_peak_value_mean	0.0046355	-0.0367187	0.902416	0.389358	0.475052	712	597	-0.0694674	0.0787384	-0.120328	0.0468909	Other disorders of circulatory system	circulatory system	0.732397	0.95569	0.0413542	Sleep	Sleep
317	MET_within_day_SD	-0.0997862	-0.146436	0.0233867	0.00339751	0.475147	536	400	-0.186054	-0.0135181	-0.24441	-0.048461	Alcohol-related disorders	mental disorders	0.344156	0.955764	0.0466493	Physical activity	Physical activity variability
318	acceleration_peak_value_SD	-0.140908	-0.226171	0.000401881	2.51836e-05	0.475165	526	434	-0.218942	-0.062874	-0.331372	-0.120971	Tobacco use disorder	mental disorders	0.496313	0.955764	0.0852633	Physical activity	Physical activity variability	Fraction of time
593	MET_within_day_SD_L5	0.0446562	0.00231922	0.260311	0.963398	0.475284	578	441	-0.0331001	0.122413	-0.0967383	0.101377	Hematuria	genitourinary	0.383987	0.955764	0.042337	Physical activity	Physical activity variability
70	main_sleep_offset_mean_abs_dev	0.1845	0.1046	0.0477908	0.306842	0.475291	102	108	0.00179556	0.367205	-0.0960303	0.305231	Viral hepatitis	infectious diseases	0.167699	0.955764	0.0799003	Diurnal rhythms	Phase	Hours
559	acceleration_during_main_sleep_mean	0.109267	-0.0168051	0.371257	0.895956	0.475333	65	62	-0.130259	0.348792	-0.268683	0.235073	Ileostomy status	digestive	0.291135	0.955764	0.126072	Sleep	Sleep	g
1010	sedentary_hourly_SD	-0.00468073	0.0469749	0.933615	0.303996	0.47534	325	490	-0.114821	0.105459	-0.0425976	0.136547	Other tests		0.715661	0.955764	-0.0516556	Physical activity	Physical activity variability	Fraction of time
835	acceleration_peak_time_mean_abs_dev	-0.0429314	-0.131599	0.578409	0.127893	0.475406	154	142	-0.194354	0.108491	-0.301018	0.0378194	Internal derangement of knee	injuries & poisonings	0.918253	0.955764	0.0886678	Diurnal rhythms	Phase	Hours
540	main_sleep_duration_mean	0.0136658	0.0876029	0.842659	0.18681	0.475449	188	256	-0.121278	0.148609	-0.042467	0.217673	Appendiceal conditions	digestive	0.966738	0.955764	-0.0739371	Sleep	Sleep	Hours
79	temp_cosinor_rsquared	-0.0272835	0.0451768	0.722331	0.4839	0.475504	151	243	-0.177776	0.123209	-0.0813124	0.171666	Viral infection	infectious diseases	0.366536	0.955764	-0.0724603	Diurnal rhythms	Amplitude
916	total_sleep_mean	-0.0807059	-0.228483	0.470319	0.103278	0.475537	69	58	-0.299812	0.1384	-0.503363	0.0463961	Contusion	injuries & poisonings	0.348897	0.955764	0.147777	Sleep	Sleep	Hours
386	acceleration_within_day_SD_M10	-0.0456368	-0.00082206	0.332132	0.986629	0.475545	361	454	-0.137869	0.0465952	-0.0969657	0.0953216	Vertiginous syndromes and other disorders of vestibular system	sense organs	0.000548508	0.955764	-0.0448148	Physical activity	Physical activity variability	Fraction of time
695	acceleration_overall	0.015636	-0.0674305	0.859767	0.335299	0.475572	105	193	-0.157835	0.189107	-0.204603	0.069742	Erythematous conditions	dermatologic	0.303719	0.955764	0.0830665	Physical activity	Physical activity	g
735	mesor	0.0461122	0.119853	0.596362	0.00344561	0.475591	116	599	-0.124535	0.216759	0.039544	0.200162	Acquired foot deformities	musculoskeletal	0.783893	0.955764	-0.0737409	Physical activity	Physical activity	g
381	self_report_IPAQ_activity_group	0.127825	-0.0428399	0.391158	0.818396	0.475612	71	66	-0.164354	0.420004	-0.408554	0.322874	Otitis media and Eustachian tube disorders	sense organs	0.377284	0.955764	0.170665	Physical activity	Self-report physical activity
689	tasks_light_overall_M10	0.0461023	-0.0181419	0.499227	0.735782	0.475777	305	285	-0.0876274	0.179832	-0.123519	0.0872353	Disorder of skin and subcutaneous tissue NOS	dermatologic	0.480881	0.955764	0.0642443	Physical activity	Physical activity	Fraction of time
250	moderate_within_day_SD	-0.095973	-0.0480843	0.0101553	0.255691	0.475793	978	560	-0.169149	-0.022797	-0.131001	0.0348324	Diabetes mellitus	endocrine/metabolic	0.806464	0.955764	-0.0478886	Physical activity	Physical activity variability	Fraction of time
242	main_sleep_onset_mean	0.0112297	-0.094084	0.923394	0.154545	0.475911	63	266	-0.217666	0.240126	-0.223613	0.0354446	Thyrotoxicosis with or without goiter	endocrine/metabolic	0.994586	0.955764	0.105314	Diurnal rhythms	Phase	Hours past midnight
420	MVPA_between_day_SD	-0.202546	-0.106212	0.0217897	0.323909	0.47592	126	86	-0.375595	-0.0294968	-0.317247	0.104824	Carditis	circulatory system	0.947694	0.955764	-0.0963342	Physical activity	Physical activity variability	Fraction of time
573	phase	-0.0309765	0.0299903	0.572498	0.656003	0.47592	287	267	-0.138555	0.0766024	-0.101974	0.161955	Other disorders of liver	digestive	0.618418	0.955764	-0.0609668	Diurnal rhythms	Phase	Hours past midnight
333	walking_overall	-0.237913	-0.109993	0.0910744	0.393032	0.475956	51	62	-0.513873	0.0380471	-0.362399	0.142414	Extrapyramidal disease and abnormal movement disorders	neurological	0.55718	0.955764	-0.12792	Physical activity	Physical activity	Hours
471	inactivity_peak_value_mean	0.0288638	0.119822	0.6687	0.249189	0.476045	205	93	-0.10334	0.161067	-0.0839866	0.323631	Nasal polyps	respiratory	0.103029	0.955764	-0.0909582	Sleep	Sleep
702	sleep_overall_L5	0.022052	0.09536	0.68008	0.131874	0.476109	269	319	-0.0827674	0.126871	-0.0286849	0.219405	Degenerative skin conditions and other dermatoses	dermatologic	0.512481	0.955764	-0.0733081	Sleep	Sleep	Fraction of time
990	acceleration_within_day_SD_M10	-0.0429161	-0.122531	0.500211	0.074312	0.476128	195	231	-0.167689	0.0818572	-0.257096	0.0120348	Effects radiation NOS	injuries & poisonings	0.974356	0.955764	0.0796144	Physical activity	Physical activity variability	Fraction of time
153	acceleration_between_day_SD	-0.163784	-0.115783	0.00908329	0.169134	0.476128	199	157	-0.286825	-0.0407434	-0.280828	0.0492616	Colorectal cancer	neoplasms	0.0143315	0.955764	-0.048001	Physical activity	Physical activity variability	g
197	sedentary_within_day_SD_L5	0.112173	0.0842148	0.0204411	0.0476679	0.476198	348	683	0.0173339	0.207013	0.000865593	0.167564	Chemotherapy	neoplasms	0.762892	0.955764	0.0279584	Physical activity	Physical activity variability	Fraction of time
520	temp_cosinor_rsquared	-0.170926	-0.0808605	0.0989207	0.357717	0.476283	83	128	-0.373951	0.0320986	-0.253182	0.0914614	Disorders of tooth development	digestive	0.937632	0.955764	-0.0900658	Diurnal rhythms	Amplitude
216	main_sleep_onset_mean	-0.02542	0.0330785	0.675463	0.529647	0.476363	237	424	-0.144428	0.093588	-0.0700724	0.136229	Benign neoplasm of skin	neoplasms	0.795464	0.955764	-0.0584985	Diurnal rhythms	Phase	Hours past midnight
474	acceleration_within_day_SD_M10	-0.0110778	-0.0908722	0.873869	0.211073	0.476449	159	206	-0.147856	0.1257	-0.23329	0.0515455	Acute and chronic tonsillitis	respiratory	0.681643	0.955764	0.0797943	Physical activity	Physical activity variability	Fraction of time
525	self_report_chronotype	-0.174857	0.00955638	0.392712	0.95377	0.47648	83	114	-0.575869	0.226154	-0.313569	0.332682	Other diseases of the teeth and supporting structures	digestive	0.480822	0.955764	-0.184414	Diurnal rhythms	Self-report
790	self_report_chronotype	-0.0158979	0.100456	0.845686	0.474861	0.476508	481	151	-0.176017	0.144221	-0.175102	0.376015	Nonspecific findings on examination of blood	symptoms	0.426422	0.955764	-0.116354	Diurnal rhythms	Self-report
560	MVPA_overall_M10	-0.080887	-0.161727	0.286432	0.0333941	0.476508	166	175	-0.229614	0.0678396	-0.31073	-0.0127236	Intestinal obstruction without mention of hernia	digestive	0.223622	0.955764	0.0808396	Physical activity	Physical activity	Fraction of time
287	tasks_light_overall	-0.138194	-0.0026369	0.248251	0.981009	0.476537	101	65	-0.372788	0.0963985	-0.219761	0.214487	Purpura and other hemorrhagic conditions	hematopoietic	0.91037	0.955764	-0.135558	Physical activity	Physical activity	Hours
350	moderate_between_day_SD	-0.104984	-0.0164233	0.211275	0.839941	0.476552	160	145	-0.26959	0.0596226	-0.175805	0.142958	Abnormal movement	neurological	0.965614	0.955764	-0.0885603	Physical activity	Physical activity variability	Fraction of time
785	moderate_within_day_SD_M10	0.000665854	-0.0285355	0.984199	0.248469	0.476604	1006	1836	-0.0652338	0.0665655	-0.0769984	0.0199275	Abdominal pain	symptoms	0.320168	0.955764	0.0292013	Physical activity	Physical activity variability	Fraction of time
430	MET_peak_time_mean_abs_dev	0.0637391	-0.0624654	0.575343	0.647053	0.476661	76	55	-0.159272	0.28675	-0.329871	0.20494	Intracranial hemorrhage	circulatory system	0.954996	0.955764	0.126205	Diurnal rhythms	Phase	Hours
800	total_sleep_mean_abs_dev	-0.0196666	0.0944743	0.847228	0.416728	0.476675	84	82	-0.219749	0.180416	-0.133539	0.322488	Fracture of lower limb	injuries & poisonings	0.136786	0.955764	-0.114141	Sleep	Sleep	Hours
389	MVPA_overall_M10	-0.00905722	-0.069927	0.874526	0.25042	0.476688	302	280	-0.121478	0.103363	-0.189177	0.0493232	Hearing loss	sense organs	0.573127	0.955764	0.0608698	Physical activity	Physical activity	Fraction of time
458	acceleration_within_day_SD_L5	0.0452075	-0.0113986	0.404271	0.861319	0.476738	297	283	-0.0610348	0.15145	-0.139288	0.116491	Hypotension	circulatory system	0.627922	0.955764	0.0566061	Physical activity	Physical activity variability	Fraction of time
293	MVPA_IV	0.00761943	0.109692	0.927805	0.316301	0.476791	128	89	-0.157206	0.172445	-0.104858	0.324242	Symptoms involving head and neck	mental disorders	0.677359	0.955764	-0.102072	Diurnal rhythms	Variability
681	acceleration_within_day_SD_M10	-0.0741146	-0.0200749	0.181466	0.76688	0.476813	261	240	-0.182825	0.034596	-0.152801	0.112651	Superficial cellulitis and abscess	dermatologic	0.390409	0.955764	-0.0540397	Physical activity	Physical activity variability	Fraction of time
386	acceleration_peak_time_mean	-0.0166889	-0.0692899	0.74473	0.150944	0.476886	361	454	-0.117153	0.0837755	-0.16385	0.0252705	Vertiginous syndromes and other disorders of vestibular system	sense organs	0.564711	0.955764	0.052601	Diurnal rhythms	Phase	Hours past midnight
428	sleep_hourly_SD	-0.335251	-0.321138	5.74535e-10	0.000602848	0.476904	293	137	-0.441242	-0.229261	-0.50461	-0.137666	Congestive heart failure; nonhypertensive	circulatory system	5.12543e-15	0.955764	-0.0141133	Sleep	Sleep variability	Fraction of time
80	MET_hourly_SD	-0.0685422	-0.147239	0.396829	0.0425235	0.476908	147	184	-0.227099	0.0900141	-0.289514	-0.00496527	Postoperative infection	infectious diseases	0.148111	0.955764	0.0786972	Physical activity	Physical activity variability
379	moderate_within_day_SD_M10	0.0390764	-0.0277392	0.579714	0.654184	0.476924	209	262	-0.0992238	0.177377	-0.149112	0.0936336	Other disorders of eye	sense organs	0.583257	0.955764	0.0668156	Physical activity	Physical activity variability	Fraction of time
280	walking_hourly_SD	-0.0903409	-0.146675	0.0992226	0.000710245	0.47693	320	578	-0.197743	0.0170613	-0.231581	-0.0617697	Iron deficiency anemias	hematopoietic	0.00101022	0.955764	0.0563345	Physical activity	Physical activity variability	Fraction of time
477	temp_IV	0.0760608	0.187694	0.41384	0.0979746	0.476959	103	78	-0.106378	0.2585	-0.0346218	0.41001	Epistaxis or throat hemorrhage	respiratory	0.31135	0.955764	-0.111633	Diurnal rhythms	Variability
741	sedentary_overall_L5	0.191281	0.135021	0.0385434	0.211482	0.477007	88	108	0.0100838	0.372478	-0.0767775	0.346819	Symptoms and disorders of the joints	musculoskeletal	8.71587e-09	0.955764	0.0562601	Physical activity	Physical activity	Fraction of time
595	temp_within_day_SD	0.0135171	-0.0969262	0.883619	0.425279	0.477012	104	67	-0.167474	0.194509	-0.335204	0.141351	Hydronephrosis	genitourinary	0.952166	0.955764	0.110443	Diurnal rhythms	Variability	Celsius
495	MET_within_day_SD_L5	0.0240581	0.0554497	0.368915	0.029696	0.477077	1367	1972	-0.0284228	0.0765391	0.00546242	0.105437	Asthma	respiratory	0.995761	0.955764	-0.0313916	Physical activity	Physical activity variability
318	tasks_light_overall_M10	-0.0922389	-0.114358	0.088175	0.0113667	0.477093	526	434	-0.198266	0.0137879	-0.202905	-0.025811	Tobacco use disorder	mental disorders	0.972426	0.955764	0.0221191	Physical activity	Physical activity	Fraction of time
395	acceleration_peak_value_SD	-0.122009	-0.0848416	0.0187783	0.205597	0.477137	288	263	-0.22377	-0.0202477	-0.216217	0.0465336	Heart valve disorders	circulatory system	0.899612	0.955764	-0.0371673	Physical activity	Physical activity variability	Fraction of time
508	tasks_light_hourly_SD	0.0606636	-0.0415914	0.560032	0.664855	0.477139	119	93	-0.143358	0.264685	-0.229765	0.146582	Pulmonary collapse; interstitial and compensatory emphysema	respiratory	0.124921	0.955764	0.102255	Physical activity	Physical activity variability	Fraction of time
292	sedentary_overall_M10	0.186354	0.270855	0.00367234	0.000545145	0.477142	227	171	0.06063	0.312078	0.117329	0.424382	Neurological disorders	mental disorders	0.637246	0.955764	-0.0845012	Physical activity	Physical activity	Fraction of time
851	inactivity_peak_time_mean	-0.0217369	0.046149	0.735291	0.493222	0.477143	212	257	-0.147752	0.104278	-0.0858624	0.17816	Complications of transplants and reattached limbs	injuries & poisonings	0.720685	0.955764	-0.0678858	Diurnal rhythms	Phase	Hours past midnight
728	MET_hourly_SD	-0.0257253	-0.117069	0.711496	0.273784	0.477257	199	84	-0.162059	0.110608	-0.326736	0.092598	Disorders of muscle, ligament, and fascia	musculoskeletal	0.00274568	0.955764	0.0913439	Physical activity	Physical activity variability
112	self_report_chronotype	0.20844	0.0365462	0.27816	0.815853	0.477289	74	110	-0.168309	0.585189	-0.271068	0.344161	Candidiasis	infectious diseases	0.283088	0.955764	0.171894	Diurnal rhythms	Self-report
198	tasks_light_within_day_SD	-0.0753588	-0.00923564	0.275979	0.844674	0.47731	273	397	-0.210942	0.0602249	-0.101632	0.083161	Secondary malignant neoplasm	neoplasms	0.999522	0.955764	-0.0661232	Physical activity	Physical activity variability	Fraction of time
686	sleep_peak_time_mean	0.000918592	0.0844078	0.989453	0.334741	0.477354	183	144	-0.135284	0.137122	-0.0871035	0.255919	Other local infections of skin and subcutaneous tissue	dermatologic	0.825558	0.955764	-0.0834892	Diurnal rhythms	Phase	Hours past midnight
516	walking_within_day_SD_M10	-0.0630627	-0.197197	0.5989	0.149548	0.477375	66	56	-0.298061	0.171936	-0.465393	0.0709995	Abnormal sputum	respiratory	0.956241	0.955764	0.134134	Physical activity	Physical activity variability	Fraction of time
514	moderate_between_day_SD	-0.160619	-0.0416829	0.167345	0.686102	0.477431	82	87	-0.388616	0.0673773	-0.243835	0.160469	Abnormal findings examination of lungs	respiratory	0.197344	0.955764	-0.118936	Physical activity	Physical activity variability	Fraction of time
741	sedentary_hourly_SD_L5	0.161233	0.0714007	0.107947	0.467333	0.477475	88	108	-0.0353563	0.357823	-0.121145	0.263947	Symptoms and disorders of the joints	musculoskeletal	7.48069e-07	0.955764	0.0898326	Physical activity	Physical activity variability	Fraction of time
79	sleep_within_day_SD_M10	0.0164026	0.0946966	0.828784	0.157082	0.477491	151	243	-0.132259	0.165064	-0.0364774	0.225871	Viral infection	infectious diseases	0.884854	0.955764	-0.078294	Sleep	Sleep variability
41	moderate_hourly_SD	-0.0344604	-0.0791127	0.499249	0.0723218	0.477624	424	506	-0.134425	0.0655044	-0.165396	0.00717081	Bacterial infection NOS	infectious diseases	0.273031	0.955764	0.0446523	Physical activity	Physical activity variability	Fraction of time
571	cosinor_rsquared	-0.158692	-0.0829045	0.0430371	0.364347	0.477676	150	128	-0.312412	-0.00497173	-0.262039	0.0962296	Chronic liver disease and cirrhosis	digestive	0.898562	0.955764	-0.0757872	Diurnal rhythms	Amplitude
296	acceleration_overall_M10	-0.171555	-0.143616	0.000176125	8.80881e-05	0.477678	416	797	-0.261187	-0.0819241	-0.215391	-0.0718406	Mood disorders	mental disorders	0.149538	0.955764	-0.0279396	Physical activity	Physical activity	g
334	self_report_sleeplessness	0.0167883	0.178036	0.913555	0.283132	0.477742	66	57	-0.286344	0.319921	-0.147091	0.503163	Degenerative disease of the spinal cord	neurological	0.97077	0.955764	-0.161248	Sleep	Self-report
506	MET_RA	-0.269302	-0.17416	0.00363528	0.174157	0.477755	103	62	-0.450789	-0.0878154	-0.425345	0.0770264	Empyema and pneumothorax	respiratory	0.323267	0.955764	-0.0951426	Diurnal rhythms	Amplitude	MET
859	moderate_hourly_SD_M10	-0.00901113	-0.104955	0.929339	0.208938	0.477778	96	149	-0.208187	0.190165	-0.268675	0.0587649	Complication due to other implant and internal device	injuries & poisonings	0.761278	0.955764	0.095944	Physical activity	Physical activity variability	Fraction of time
859	MET_overall_L5	0.202591	0.146075	0.0299727	0.10708	0.477797	96	149	0.0196485	0.385533	-0.0315937	0.323744	Complication due to other implant and internal device	injuries & poisonings	0.342609	0.955764	0.0565155	Physical activity	Physical activity	MET
1019	amplitude	-0.0571364	-0.0159066	0.200967	0.717755	0.478049	448	551	-0.144709	0.0304361	-0.102161	0.0703477	Other ill-defined and unknown causes of morbidity and mortality		0.990039	0.955764	-0.0412298	Diurnal rhythms	Amplitude	g
800	moderate_overall	0.103844	-0.0184319	0.412343	0.853092	0.478082	84	82	-0.14444	0.352129	-0.213531	0.176667	Fracture of lower limb	injuries & poisonings	0.857926	0.955764	0.122276	Physical activity	Physical activity	Fraction of time
112	sedentary_hourly_SD_M10	-0.138485	-0.0395287	0.208037	0.697986	0.478099	74	110	-0.354082	0.0771114	-0.239192	0.160135	Candidiasis	infectious diseases	0.928466	0.955764	-0.0989565	Physical activity	Physical activity variability	Fraction of time
586	tasks_light_peak_value_mean	0.04996	-0.0297815	0.528003	0.692104	0.478118	216	152	-0.105213	0.205133	-0.177187	0.117624	Other disorders of the kidney and ureters	genitourinary	0.100118	0.955764	0.0797415	Physical activity	Physical activity	Fraction of time
288	acceleration_hourly_SD_M10	-0.12922	-0.069665	0.102677	0.37922	0.478142	117	179	-0.284408	0.0259684	-0.224947	0.0856174	Diseases of white blood cells	hematopoietic	0.108604	0.955764	-0.059555	Physical activity	Physical activity variability	Fraction of time
571	sedentary_peak_time_mean_abs_dev	-0.0307886	0.0570188	0.7019	0.540378	0.478184	150	128	-0.188452	0.126875	-0.125521	0.239559	Chronic liver disease and cirrhosis	digestive	0.275456	0.955764	-0.0878074	Diurnal rhythms	Phase	Hours
577	MVPA_IV	0.142053	0.0460805	0.157617	0.665297	0.478187	89	94	-0.0549729	0.339078	-0.162697	0.254858	Diseases of pancreas	digestive	0.00311196	0.955764	0.0959722	Diurnal rhythms	Variability
275	temp_phase_abs_dev	-0.0271578	0.0697564	0.727741	0.503766	0.478194	119	139	-0.18006	0.125745	-0.134745	0.274258	Disorders of mineral metabolism	endocrine/metabolic	0.458221	0.955764	-0.0969142	Diurnal rhythms	Phase	Hours
563	total_sleep_mean	0.0339434	0.0894152	0.474077	0.0499034	0.478201	406	575	-0.0589936	0.12688	3.77312e-05	0.178793	Constipation	digestive	0.159998	0.955764	-0.0554719	Sleep	Sleep	Hours
760	MET_within_day_SD	0.000489743	-0.0547814	0.99367	0.255673	0.478283	263	438	-0.120496	0.121475	-0.149243	0.0396802	Back pain	symptoms	0.740373	0.955764	0.0552712	Physical activity	Physical activity variability
785	sedentary_peak_time_mean_abs_dev	0.0294323	0.000909734	0.360082	0.97218	0.478303	1006	1836	-0.0336003	0.0924649	-0.0502197	0.0520392	Abdominal pain	symptoms	0.654889	0.955764	0.0285226	Diurnal rhythms	Phase	Hours
559	main_sleep_onset_mean_abs_dev	-0.128213	-0.016025	0.253095	0.908495	0.478309	65	62	-0.348098	0.0916723	-0.289303	0.257253	Ileostomy status	digestive	0.368646	0.955764	-0.112188	Diurnal rhythms	Phase	Hours
216	acceleration_hourly_SD_M10	-0.032341	0.0216025	0.565886	0.677246	0.478309	237	424	-0.142752	0.0780703	-0.0801256	0.123331	Benign neoplasm of skin	neoplasms	0.760512	0.955764	-0.0539435	Physical activity	Physical activity variability	Fraction of time
514	MET_peak_time_mean	-0.0830546	0.023524	0.43938	0.82527	0.478354	82	87	-0.293583	0.127474	-0.185325	0.232373	Abnormal findings examination of lungs	respiratory	0.94125	0.955764	-0.106579	Diurnal rhythms	Phase	Hours past midnight
458	self_report_nap_during_day	0.0822646	0.24026	0.195376	0.0115545	0.478412	297	283	-0.0422615	0.206791	0.0538064	0.426713	Hypotension	circulatory system	0.805088	0.955764	-0.157995	Sleep	Self-report
433	MET_overall_M10	-0.221693	-0.165039	5.77078e-06	0.00393998	0.478512	441	308	-0.317498	-0.125889	-0.277237	-0.0528421	Cerebrovascular disease	circulatory system	0.847336	0.955764	-0.0566538	Physical activity	Physical activity	MET
374	walking_overall_M10	-0.121688	-0.0693038	0.0466016	0.19211	0.478602	260	381	-0.241546	-0.00183099	-0.173444	0.0348359	Other disorders of eyelids	sense organs	0.0306355	0.955764	-0.0523845	Physical activity	Physical activity	Fraction of time
365	MET_within_day_SD_L5	-0.0118314	0.0456611	0.821813	0.43397	0.478619	325	336	-0.1148	0.0911371	-0.0687244	0.160047	Glaucoma	sense organs	0.836055	0.955764	-0.0574925	Physical activity	Physical activity variability
788	moderate_within_day_SD	-0.067081	-0.113025	0.238517	0.0339592	0.47862	359	329	-0.178627	0.0444651	-0.217489	-0.00856015	Syncope and collapse	symptoms	0.124176	0.955764	0.0459437	Physical activity	Physical activity variability	Fraction of time
555	main_sleep_onset_SD	0.00635499	0.085124	0.927219	0.272835	0.478645	184	192	-0.130008	0.142718	-0.0670289	0.237277	Inflammatory bowel disease and other gastroenteritis and colitis	digestive	0.468343	0.955764	-0.0787691	Diurnal rhythms	Phase Variability	Hours
473	sleep_hourly_SD_L5	-0.0111474	0.108231	0.922589	0.342507	0.478673	67	82	-0.235997	0.213702	-0.115252	0.331714	Diseases of the larynx and vocal cords	respiratory	0.0244966	0.955764	-0.119378	Sleep	Sleep	Fraction of time
577	MET_overall	-0.140272	-0.237134	0.192117	0.018737	0.478704	89	94	-0.351055	0.0705116	-0.434845	-0.0394218	Diseases of pancreas	digestive	0.000897101	0.955764	0.096862	Physical activity	Physical activity	MET
596	MET_overall_L5	0.0560768	0.12631	0.169705	0.0444719	0.478818	512	315	-0.0239658	0.136119	0.00312096	0.249499	Other disorders of bladder	genitourinary	0.153186	0.955764	-0.0702333	Physical activity	Physical activity	MET
686	moderate_hourly_SD	-0.0427128	0.0360918	0.574056	0.654526	0.478831	183	144	-0.191655	0.106229	-0.121995	0.194179	Other local infections of skin and subcutaneous tissue	dermatologic	0.721102	0.955764	-0.0788047	Physical activity	Physical activity variability	Fraction of time
317	MET_within_day_SD_L5	0.130835	0.0981035	0.00148301	0.0658715	0.478897	536	400	0.0501499	0.211519	-0.00643655	0.202643	Alcohol-related disorders	mental disorders	0.774671	0.955764	0.0327311	Physical activity	Physical activity variability
512	acceleration_peak_value_SD	-0.0806185	-0.0425122	0.0897902	0.44241	0.47895	350	394	-0.173758	0.0125205	-0.15099	0.0659658	Other symptoms of respiratory system	respiratory	0.865855	0.955764	-0.0381063	Physical activity	Physical activity variability	Fraction of time
70	MET_within_day_SD_L5	0.105523	0.0171062	0.24848	0.865614	0.478969	102	108	-0.0736952	0.284742	-0.181017	0.21523	Viral hepatitis	infectious diseases	0.642429	0.955764	0.0884171	Physical activity	Physical activity variability
949	acceleration_peak_value_mean	-0.0343561	0.0628937	0.743239	0.431115	0.479011	69	159	-0.23993	0.171218	-0.0936868	0.219474	Allergies, other	injuries & poisonings	4.47261e-05	0.955764	-0.0972498	Physical activity	Physical activity	g
333	acceleration_hourly_SD_M10	-0.0590494	-0.215799	0.635018	0.104813	0.479109	51	62	-0.302876	0.184778	-0.476573	0.0449747	Extrapyramidal disease and abnormal movement disorders	neurological	0.87646	0.955764	0.15675	Physical activity	Physical activity variability	Fraction of time
550	sedentary_peak_time_mean_abs_dev	-0.0156089	0.0104752	0.504547	0.719364	0.479138	2209	1458	-0.0614528	0.030235	-0.046667	0.0676173	Abdominal hernia	digestive	0.807893	0.955764	-0.0260841	Diurnal rhythms	Phase	Hours
785	main_sleep_ratio_mean	0.0120248	-0.016939	0.673884	0.537338	0.479143	1006	1836	-0.0439823	0.068032	-0.070763	0.036885	Abdominal pain	symptoms	0.0507719	0.955764	0.0289638	Sleep	Sleep
782	inactivity_peak_value_mean	0.215801	0.108472	0.0454627	0.373084	0.47918	81	72	0.00435705	0.427245	-0.130222	0.347165	Symptoms involving skin and other integumentary tissue	symptoms	0.624606	0.955764	0.107329	Sleep	Sleep
516	sedentary_hourly_SD	0.0221847	0.150666	0.85639	0.261602	0.479185	66	56	-0.218091	0.26246	-0.112388	0.413719	Abnormal sputum	respiratory	0.943062	0.955764	-0.128481	Physical activity	Physical activity variability	Fraction of time
38	phase	0.224725	0.193507	8.49723e-05	0.017054	0.479337	261	184	0.112662	0.336788	0.0345244	0.352489	Septicemia	infectious diseases	0.000171233	0.955764	0.0312182	Diurnal rhythms	Phase	Hours past midnight
557	num_wakings_mean	-0.108769	-0.0134422	0.336944	0.883339	0.479384	62	133	-0.330791	0.113253	-0.192995	0.166111	Intestinal malabsorption (non-celiac)	digestive	2.19497e-20	0.955764	-0.095327	Sleep	Sleep
949	walking_hourly_SD_M10	-0.0822797	0.0153424	0.469266	0.850684	0.479408	69	159	-0.30513	0.14057	-0.144405	0.17509	Allergies, other	injuries & poisonings	0.000419813	0.955764	-0.0976222	Physical activity	Physical activity variability	Fraction of time
379	acceleration_L5_time	0.0338201	0.105569	0.614704	0.106587	0.479428	209	262	-0.0978693	0.16551	-0.0226525	0.233791	Other disorders of eye	sense organs	0.0127704	0.955764	-0.0717489	Diurnal rhythms	Phase	Hours past midnight
1019	acceleration_overall	-0.0953797	-0.0579511	0.0286233	0.168464	0.479466	448	551	-0.180793	-0.00996622	-0.140429	0.0245264	Other ill-defined and unknown causes of morbidity and mortality		0.756396	0.955764	-0.0374285	Physical activity	Physical activity	g
416	MVPA_between_day_SD	-0.122117	-0.216061	0.0998508	0.0405155	0.479467	179	90	-0.267565	0.023332	-0.422787	-0.00933423	Cardiomegaly	circulatory system	0.0235169	0.955764	0.093944	Physical activity	Physical activity variability	Fraction of time
386	main_sleep_ratio_mean	-0.13182	-0.112196	0.00418778	0.031125	0.479527	361	454	-0.222037	-0.0416029	-0.214215	-0.0101774	Vertiginous syndromes and other disorders of vestibular system	sense organs	0.0382098	0.955764	-0.0196236	Sleep	Sleep
395	acceleration_hourly_SD_M10	-0.13525	-0.101647	0.00831286	0.122306	0.47954	288	263	-0.235693	-0.0348076	-0.230582	0.0272888	Heart valve disorders	circulatory system	0.298341	0.955764	-0.0336036	Physical activity	Physical activity variability	Fraction of time
728	sedentary_peak_time_mean_abs_dev	-0.029226	0.0639712	0.672317	0.570002	0.479541	199	84	-0.164659	0.106207	-0.156759	0.284702	Disorders of muscle, ligament, and fascia	musculoskeletal	0.382982	0.955764	-0.0931972	Diurnal rhythms	Phase	Hours
593	acceleration_peak_time_mean	-0.0365501	0.00760035	0.374306	0.876424	0.479564	578	441	-0.117185	0.044085	-0.0881979	0.103399	Hematuria	genitourinary	0.988732	0.955764	-0.0441505	Diurnal rhythms	Phase	Hours past midnight
288	self_report_IPAQ_activity_group	-0.0712271	-0.182989	0.557458	0.074849	0.479607	117	179	-0.309222	0.166767	-0.384325	0.0183465	Diseases of white blood cells	hematopoietic	0.844669	0.955764	0.111762	Physical activity	Self-report physical activity
296	acceleration_during_main_sleep_mean	0.0215315	-0.0224093	0.666103	0.543881	0.47974	416	797	-0.0762724	0.119335	-0.0947757	0.049957	Mood disorders	mental disorders	0.818745	0.955764	0.0439409	Sleep	Sleep	g
851	acceleration_overall_M10	-0.0940061	-0.0369943	0.136034	0.554664	0.479836	212	257	-0.217605	0.0295926	-0.159729	0.0857405	Complications of transplants and reattached limbs	injuries & poisonings	0.397481	0.955764	-0.0570118	Physical activity	Physical activity	g
79	acceleration_between_day_SD_M10	-0.0258022	-0.108757	0.720528	0.112492	0.479845	151	243	-0.167166	0.115561	-0.243067	0.0255531	Viral infection	infectious diseases	0.968028	0.955764	0.0829549	Physical activity	Physical activity variability	Fraction of time
771	self_report_sleeplessness	0.097902	-0.0702852	0.584408	0.654479	0.479979	54	70	-0.252944	0.448748	-0.378109	0.237539	Musculoskeletal symptoms referable to limbs	symptoms	0.89375	0.955764	0.168187	Sleep	Self-report
740	phase_abs_dev	0.0148679	-0.0128393	0.60159	0.632425	0.480008	1210	2068	-0.0409465	0.0706823	-0.0654519	0.0397733	Osteoarthrosis	musculoskeletal	0.214484	0.955764	0.0277072	Diurnal rhythms	Phase	Hours
569	sedentary_overall_M10	-0.0129102	0.0633762	0.865809	0.386811	0.480022	157	193	-0.162655	0.136835	-0.0801605	0.206913	Other disorders of intestine	digestive	0.0154084	0.955764	-0.0762863	Physical activity	Physical activity	Fraction of time
555	WASO_mean	0.109198	0.0520917	0.0987387	0.504357	0.480028	184	192	-0.0204365	0.238832	-0.100835	0.205018	Inflammatory bowel disease and other gastroenteritis and colitis	digestive	0.347091	0.955764	0.0571059	Sleep	Sleep	Hours
476	total_sleep_mean_abs_dev	-0.0384574	-0.00688306	0.259343	0.843044	0.480083	812	992	-0.105284	0.0283695	-0.0750194	0.0612533	Allergic rhinitis	respiratory	0.0370798	0.955764	-0.0315743	Sleep	Sleep	Hours
416	MET_hourly_SD_M10	-0.162567	-0.269144	0.0236702	0.0128087	0.480087	179	90	-0.303398	-0.0217362	-0.481072	-0.0572152	Cardiomegaly	circulatory system	0.186214	0.955764	0.106577	Physical activity	Physical activity variability
550	sedentary_peak_time_mean	0.0218867	0.048836	0.34406	0.0808101	0.480183	2209	1458	-0.0234521	0.0672256	-0.00598491	0.103657	Abdominal hernia	digestive	0.815365	0.955764	-0.0269493	Diurnal rhythms	Phase	Hours past midnight
520	acceleration_overall_L5	0.0011949	-0.109801	0.990273	0.265469	0.480189	83	128	-0.19092	0.193309	-0.303066	0.0834639	Disorders of tooth development	digestive	0.998295	0.955764	0.110996	Physical activity	Physical activity	g
366	main_sleep_onset_mean	-0.00839845	0.0248542	0.794174	0.435013	0.480198	961	1340	-0.0714941	0.0546972	-0.0375495	0.0872579	Cataract	sense organs	0.385971	0.955764	-0.0332527	Diurnal rhythms	Phase	Hours past midnight
427	temp_amplitude	-0.00637716	-0.0417718	0.831329	0.260586	0.480204	1099	792	-0.0650611	0.0523068	-0.114548	0.031004	Cardiac dysrhythmias	circulatory system	0.0426269	0.955764	0.0353946	Diurnal rhythms	Amplitude	Celsius
362	acceleration_within_day_SD_M10	-0.0384826	0.0217	0.521908	0.73131	0.480209	221	273	-0.156263	0.0792973	-0.102164	0.145564	Other retinal disorders	sense organs	0.0278051	0.955764	-0.0601826	Physical activity	Physical activity variability	Fraction of time
430	sleep_within_day_SD_L5	0.169982	0.0709302	0.0957698	0.624446	0.48023	76	55	-0.0300292	0.369993	-0.213051	0.354912	Intracranial hemorrhage	circulatory system	0.128554	0.955764	0.0990516	Sleep	Sleep
1011	sedentary_peak_time_mean_abs_dev	-0.150454	-0.0736049	0.094543	0.348514	0.480344	119	176	-0.326832	0.0259241	-0.227494	0.0802842	Complications of surgical and medical procedures		0.949243	0.955764	-0.076849	Diurnal rhythms	Phase	Hours
416	sedentary_hourly_SD_M10	-0.132107	-0.0496319	0.064711	0.649044	0.480369	179	90	-0.272276	0.00806149	-0.263393	0.164129	Cardiomegaly	circulatory system	0.0507675	0.955764	-0.0824754	Physical activity	Physical activity variability	Fraction of time
747	walking_within_day_SD	-0.00581096	-0.0988262	0.943788	0.320417	0.480395	143	105	-0.167345	0.155723	-0.293775	0.0961227	Cardiac and circulatory congenital anomalies	congenital anomalies	0.77542	0.955764	0.0930153	Physical activity	Physical activity variability	Fraction of time
960	self_report_nap_during_day	-0.0413313	-0.00532704	0.368077	0.912014	0.480396	523	1197	-0.131336	0.0486735	-0.0998213	0.0891672	Poisoning by antibiotics	injuries & poisonings	0.994506	0.955764	-0.0360042	Sleep	Self-report
345	sleep_within_day_SD_M10	0.148166	0.247498	0.0541872	0.00207966	0.480579	149	167	-0.00266496	0.298997	0.0899404	0.405056	Epilepsy, recurrent seizures, convulsions	neurological	1.37917e-08	0.955764	-0.0993325	Sleep	Sleep variability
593	phase_abs_dev	-0.0566813	-0.0177602	0.149723	0.735407	0.480582	578	441	-0.133803	0.0204408	-0.120768	0.0852477	Hematuria	genitourinary	0.341687	0.955764	-0.0389211	Diurnal rhythms	Phase	Hours
479	acceleration_hourly_SD	-0.0667663	-0.170542	0.348917	0.0621878	0.480595	143	130	-0.206474	0.0729418	-0.349773	0.0086889	Other upper respiratory disease	respiratory	0.929354	0.955764	0.103776	Physical activity	Physical activity variability	Fraction of time
915	MET_within_day_SD	-0.0596353	0.0163456	0.421507	0.833533	0.480661	181	162	-0.205051	0.0857807	-0.136091	0.168782	Superficial injury without mention of infection	injuries & poisonings	0.325797	0.955764	-0.0759808	Physical activity	Physical activity variability
244	moderate_peak_value_mean	-0.0312308	-0.0712245	0.603663	0.00930283	0.480662	319	1359	-0.149144	0.0866822	-0.124899	-0.0175496	Hypothyroidism	endocrine/metabolic	0.930533	0.955764	0.0399937	Physical activity	Physical activity	Hours
159	acceleration_during_main_sleep_mean	-0.0586886	-0.125422	0.367572	0.060275	0.480662	242	229	-0.186355	0.0689774	-0.256263	0.00542024	Malignant neoplasm of other and ill-defined sites within the digestive organs and peritoneum	neoplasms	0.914569	0.955764	0.066733	Sleep	Sleep	g
741	acceleration_between_day_SD	0.0490255	-0.0474604	0.600095	0.637151	0.480672	88	108	-0.134263	0.232314	-0.244676	0.149756	Symptoms and disorders of the joints	musculoskeletal	0.00201603	0.955764	0.0964858	Physical activity	Physical activity variability	g
496	acceleration_IV	-0.0145511	0.0344	0.75304	0.494359	0.480719	440	440	-0.105198	0.076096	-0.0642622	0.133062	Chronic airway obstruction	respiratory	0.859023	0.955764	-0.0489511	Diurnal rhythms	Variability
443	walking_overall_M10	-0.190096	-0.120282	0.013884	0.132509	0.480741	161	167	-0.341532	-0.0386589	-0.277002	0.0364387	Peripheral vascular disease	circulatory system	0.66746	0.955764	-0.0698139	Physical activity	Physical activity	Fraction of time
729	sedentary_hourly_SD_M10	-0.132503	-0.0571832	0.140063	0.452625	0.48075	112	189	-0.308508	0.0435022	-0.206416	0.0920497	Other disorders of soft tissues	musculoskeletal	0.895367	0.955764	-0.0753197	Physical activity	Physical activity variability	Fraction of time
415	moderate_peak_value_mean	0.0664551	-0.00889551	0.376017	0.899583	0.480758	200	190	-0.080681	0.213591	-0.147066	0.129275	Pulmonary heart disease	circulatory system	0.622117	0.955764	0.0753506	Physical activity	Physical activity	Hours
79	moderate_within_day_SD	-0.034888	-0.10141	0.685005	0.0999589	0.480761	151	243	-0.203464	0.133688	-0.222235	0.0194143	Viral infection	infectious diseases	0.500991	0.955764	0.0665223	Physical activity	Physical activity variability	Fraction of time
858	temp_L1_time_abs_dev	0.0979565	0.0146616	0.282558	0.850348	0.480775	115	168	-0.0807127	0.276626	-0.13765	0.166973	Complication of internal orthopedic device	injuries & poisonings	0.806208	0.955764	0.0832949	Diurnal rhythms	Phase	Hours
41	main_sleep_onset_mean	0.0337852	0.0897692	0.463991	0.0638203	0.480784	424	506	-0.0566432	0.124214	-0.00516011	0.184698	Bacterial infection NOS	infectious diseases	0.244917	0.955764	-0.055984	Diurnal rhythms	Phase	Hours past midnight
508	sedentary_IV	0.179327	0.088674	0.0458159	0.406099	0.480811	119	93	0.00333356	0.355321	-0.120532	0.29788	Pulmonary collapse; interstitial and compensatory emphysema	respiratory	0.864625	0.955764	0.0906532	Diurnal rhythms	Variability
530	MET_overall	-0.0694161	-0.0925424	0.0126272	0.00021774	0.480841	1579	1803	-0.123964	-0.0148678	-0.141592	-0.0434925	Diseases of esophagus	digestive	0.217255	0.955764	0.0231263	Physical activity	Physical activity	MET
479	main_sleep_offset_mean	0.152522	0.083513	0.0514055	0.375791	0.480916	143	130	-0.000930584	0.305974	-0.101303	0.268329	Other upper respiratory disease	respiratory	0.941114	0.955764	0.0690086	Diurnal rhythms	Phase	Hours past midnight
729	phase	0.0760801	0.182535	0.376049	0.0220408	0.480941	112	189	-0.0923778	0.244538	0.0262863	0.338783	Other disorders of soft tissues	musculoskeletal	0.0218148	0.955764	-0.106454	Diurnal rhythms	Phase	Hours past midnight
574	acceleration_M10_time_abs_dev	-0.013018	-0.0609875	0.787108	0.0893064	0.480955	377	923	-0.107497	0.0814611	-0.13134	0.00936545	Cholelithiasis and cholecystitis	digestive	0.764404	0.955764	0.0479695	Diurnal rhythms	Phase	Hours
563	sleep_peak_time_mean	0.0587811	0.0166795	0.218993	0.711242	0.481038	406	575	-0.0349469	0.152509	-0.0716332	0.104992	Constipation	digestive	0.841308	0.955764	0.0421016	Diurnal rhythms	Phase	Hours past midnight
747	sedentary_RA	-0.0322559	-0.138226	0.670343	0.193908	0.481065	143	105	-0.180779	0.116267	-0.346773	0.0703207	Cardiac and circulatory congenital anomalies	congenital anomalies	0.610846	0.955764	0.10597	Diurnal rhythms	Amplitude
477	self_report_sleep_duration_abs_dev	0.0403645	-0.0644984	0.681853	0.563595	0.481085	103	78	-0.152631	0.23336	-0.283402	0.154405	Epistaxis or throat hemorrhage	respiratory	0.862287	0.955764	0.104863	Sleep	Self-report	Hours
560	MET_peak_time_mean	-0.0727754	0.00167038	0.337901	0.982265	0.481097	166	175	-0.22162	0.0760696	-0.145615	0.148956	Intestinal obstruction without mention of hernia	digestive	0.886333	0.955764	-0.0744458	Diurnal rhythms	Phase	Hours past midnight
112	moderate_hourly_SD_M10	-0.0972524	0.00709855	0.388135	0.943012	0.481128	74	110	-0.318129	0.123624	-0.187536	0.201733	Candidiasis	infectious diseases	0.983391	0.955764	-0.104351	Physical activity	Physical activity variability	Fraction of time
287	MVPA_within_day_SD_M10	-0.246169	-0.154413	0.00948432	0.226648	0.481148	101	65	-0.432157	-0.0601812	-0.404737	0.0959109	Purpura and other hemorrhagic conditions	hematopoietic	0.304305	0.955764	-0.091756	Physical activity	Physical activity variability	Fraction of time
367	main_sleep_onset_mean	0.0114405	0.0902003	0.871336	0.215092	0.481175	179	221	-0.127011	0.149892	-0.0524115	0.232812	Disorders of refraction and accommodation; blindness and low vision	sense organs	0.898255	0.955764	-0.0787598	Diurnal rhythms	Phase	Hours past midnight
508	sedentary_overall	0.0372729	0.137848	0.669605	0.186515	0.481207	119	93	-0.133943	0.208489	-0.0666875	0.342384	Pulmonary collapse; interstitial and compensatory emphysema	respiratory	0.68958	0.955764	-0.100576	Physical activity	Physical activity	Fraction of time
197	walking_within_day_SD	-0.139708	-0.193887	0.0084765	1.40945e-06	0.481231	348	683	-0.243721	-0.035694	-0.272652	-0.115122	Chemotherapy	neoplasms	0.483451	0.955764	0.0541789	Physical activity	Physical activity variability	Fraction of time
287	self_report_sleeplessness	0.044339	-0.108074	0.731542	0.53357	0.48136	101	65	-0.208985	0.297663	-0.448337	0.232188	Purpura and other hemorrhagic conditions	hematopoietic	0.895832	0.955764	0.152413	Sleep	Self-report
728	MET_peak_value_mean	-0.0356464	-0.127661	0.606896	0.237397	0.481464	199	84	-0.171443	0.10015	-0.339438	0.0841153	Disorders of muscle, ligament, and fascia	musculoskeletal	0.00259853	0.955764	0.0920149	Physical activity	Physical activity	MET
714	sedentary_peak_time_mean_abs_dev	0.0826466	0.0125666	0.312614	0.842096	0.481497	141	281	-0.0777779	0.243071	-0.111075	0.136208	Rheumatoid arthritis and other inflammatory polyarthropathies	musculoskeletal	0.943507	0.955764	0.07008	Diurnal rhythms	Phase	Hours
550	main_sleep_offset_mean	0.0371868	0.0707348	0.0988988	0.0188733	0.481532	2209	1458	-0.00698053	0.0813542	0.0116914	0.129778	Abdominal hernia	digestive	0.528903	0.955764	-0.0335479	Diurnal rhythms	Phase	Hours past midnight
275	acceleration_peak_value_mean	-0.322292	-0.281145	7.222e-05	0.00109607	0.48154	119	139	-0.481432	-0.163152	-0.449922	-0.112367	Disorders of mineral metabolism	endocrine/metabolic	3.43491e-05	0.955764	-0.0411471	Physical activity	Physical activity	g
361	acceleration_overall_L5	0.00220623	0.0918987	0.971724	0.35656	0.481549	208	128	-0.119789	0.124201	-0.103476	0.287273	Retinal detachments and defects	sense organs	0.20469	0.955764	-0.0896925	Physical activity	Physical activity	g
349	sedentary_hourly_SD	-0.0492882	-0.179879	0.713828	0.161066	0.481551	56	60	-0.312722	0.214146	-0.431442	0.0716832	Other and unspecified disorders of the nervous system	neurological	0.768963	0.955764	0.130591	Physical activity	Physical activity variability	Fraction of time
153	self_report_getting_up_in_morning	0.0112961	-0.0895896	0.936838	0.381462	0.481572	199	157	-0.268122	0.290714	-0.290237	0.111058	Colorectal cancer	neoplasms	0.186256	0.955764	0.100886	Sleep	Self-report
788	phase	-0.00391752	-0.0640963	0.936383	0.291328	0.481628	359	329	-0.100119	0.0922842	-0.183153	0.0549601	Syncope and collapse	symptoms	0.0379522	0.955764	0.0601788	Diurnal rhythms	Phase	Hours past midnight
771	sedentary_peak_value_mean	0.0753347	0.196806	0.587179	0.0918166	0.481679	54	70	-0.196632	0.347302	-0.0319966	0.425608	Musculoskeletal symptoms referable to limbs	symptoms	0.901801	0.955764	-0.121471	Physical activity	Physical activity	Hours
574	MET_peak_time_mean_abs_dev	-0.0694778	-0.0260279	0.183203	0.456528	0.481686	377	923	-0.171793	0.0328371	-0.0945441	0.0424882	Cholelithiasis and cholecystitis	digestive	0.938969	0.955764	-0.0434499	Diurnal rhythms	Phase	Hours
379	moderate_hourly_SD	0.0271365	-0.0384543	0.704047	0.529168	0.481701	209	262	-0.112884	0.167157	-0.158229	0.0813206	Other disorders of eye	sense organs	0.467758	0.955764	0.0655908	Physical activity	Physical activity variability	Fraction of time
278	MET_within_day_SD_M10	-0.0276589	-0.0742054	0.549228	0.0899479	0.481725	533	644	-0.118176	0.0628584	-0.159978	0.0115667	Overweight, obesity and other hyperalimentation	endocrine/metabolic	0.919881	0.955764	0.0465466	Physical activity	Physical activity variability
782	self_report_daytime_dozing	0.0429271	0.204835	0.728858	0.213611	0.481736	81	72	-0.199799	0.285653	-0.117977	0.527647	Symptoms involving skin and other integumentary tissue	symptoms	0.864238	0.955764	-0.161908	Sleep	Self-report
721	sedentary_hourly_SD_M10	0.00786421	-0.0794246	0.931816	0.287322	0.481739	108	195	-0.172292	0.188021	-0.225732	0.066883	Spondylosis and allied disorders	musculoskeletal	0.996287	0.955764	0.0872888	Physical activity	Physical activity variability	Fraction of time
696	MVPA_overall	-0.0305772	-0.103291	0.672193	0.154146	0.481854	188	189	-0.172215	0.11106	-0.245357	0.0387755	Psoriasis and related disorders	dermatologic	0.990307	0.955764	0.0727136	Physical activity	Physical activity	Fraction of time
277	MET_peak_time_mean_abs_dev	-0.0157151	0.0913762	0.874151	0.424514	0.481898	101	79	-0.210189	0.178759	-0.132887	0.315639	Other disorders of metabolism	endocrine/metabolic	0.276025	0.955764	-0.107091	Diurnal rhythms	Phase	Hours
495	sedentary_peak_value_mean	0.0447824	0.0169842	0.128441	0.474987	0.481912	1367	1972	-0.0129526	0.102517	-0.0296146	0.063583	Asthma	respiratory	0.794799	0.955764	0.0277981	Physical activity	Physical activity	Hours
195	acceleration_L5_time_abs_dev	-0.0348625	0.000330134	0.309377	0.993441	0.481914	860	725	-0.102082	0.0323575	-0.0783853	0.0790456	Cancer, suspected or other	neoplasms	0.388427	0.955764	-0.0351926	Diurnal rhythms	Phase	Hours
172	self_report_getting_up_in_morning	-0.0692261	-0.0957535	0.346363	0.0813366	0.481937	706	635	-0.213324	0.0748716	-0.20343	0.0119227	Skin cancer	neoplasms	0.52004	0.955764	0.0265274	Sleep	Self-report
275	MET_peak_time_mean_abs_dev	-0.105077	-0.0175642	0.252487	0.838812	0.481942	119	139	-0.285054	0.0748997	-0.186808	0.151679	Disorders of mineral metabolism	endocrine/metabolic	0.554045	0.955764	-0.087513	Diurnal rhythms	Phase	Hours
1002	MET_overall_L5	0.0831744	0.0291357	0.199381	0.665493	0.481951	194	273	-0.0438577	0.210206	-0.102952	0.161223	Symptoms concerning nutrition, metabolism, and development		0.0623265	0.955764	0.0540387	Physical activity	Physical activity	MET
870	walking_hourly_SD	-0.0959593	-0.03333	0.113652	0.644879	0.481965	256	200	-0.214847	0.0229285	-0.175074	0.108414	Open wounds of head; neck; and trunk	injuries & poisonings	0.0610198	0.955764	-0.0626292	Physical activity	Physical activity variability	Fraction of time
375	sedentary_hourly_SD	-0.00314513	-0.0989922	0.977488	0.208945	0.482005	80	161	-0.221605	0.215315	-0.253413	0.0554289	Disorders of lacrimal system	sense organs	0.991032	0.955764	0.0958471	Physical activity	Physical activity variability	Fraction of time
507	main_sleep_onset_mean_abs_dev	-0.0361653	0.0203841	0.477317	0.760781	0.482009	334	266	-0.135916	0.063585	-0.110845	0.151614	Pleurisy; pleural effusion	respiratory	0.479388	0.955764	-0.0565494	Diurnal rhythms	Phase	Hours
480	walking_hourly_SD_M10	-0.21624	-0.19062	4.78852e-08	1.72085e-05	0.482014	617	564	-0.293858	-0.138623	-0.277527	-0.103714	Pneumonia	respiratory	0.978216	0.955764	-0.02562	Physical activity	Physical activity variability	Fraction of time
520	MVPA_hourly_SD	-0.0172701	0.0823967	0.867658	0.35956	0.482016	83	128	-0.220411	0.18587	-0.0938736	0.258667	Disorders of tooth development	digestive	0.838785	0.955764	-0.0996669	Physical activity	Physical activity variability	Fraction of time
783	MVPA_overall	-0.118299	-0.198789	0.143382	0.0103659	0.482089	149	168	-0.276752	0.0401536	-0.350778	-0.0467985	Fever of unknown origin	symptoms	0.859256	0.955764	0.0804893	Physical activity	Physical activity	Fraction of time
1100	temp_phase	-0.0914449	-0.0255183	0.288668	0.77386	0.482173	96	197	-0.260366	0.0774764	-0.199593	0.148556	Family history		0.574606	0.955764	-0.0659265	Diurnal rhythms	Phase	Hours past midnight
364	walking_peak_value_mean	-0.169379	-0.311127	0.186898	0.0181236	0.482176	57	61	-0.420917	0.0821596	-0.569174	-0.0530797	Corneal opacity and other disorders of cornea	sense organs	0.0024962	0.955764	0.141748	Physical activity	Physical activity	Hours
364	WASO_mean	0.163836	0.0571849	0.165991	0.677833	0.482208	57	61	-0.0679854	0.395658	-0.212624	0.326994	Corneal opacity and other disorders of cornea	sense organs	0.206248	0.955764	0.106651	Sleep	Sleep	Hours
563	acceleration_L5_time	0.0780944	0.0355942	0.112759	0.423361	0.482233	406	575	-0.0184206	0.174609	-0.0515471	0.122735	Constipation	digestive	0.340451	0.955764	0.0425002	Diurnal rhythms	Phase	Hours past midnight
870	acceleration_peak_value_mean	0.0614159	0.00326986	0.265526	0.963702	0.482268	256	200	-0.0466974	0.169529	-0.137561	0.1441	Open wounds of head; neck; and trunk	injuries & poisonings	0.274825	0.955764	0.058146	Physical activity	Physical activity	g
280	temp_L1_time_abs_dev	-0.0205212	0.0288489	0.711422	0.497852	0.48233	320	578	-0.129246	0.0882033	-0.054566	0.112264	Iron deficiency anemias	hematopoietic	0.583775	0.955764	-0.0493701	Diurnal rhythms	Phase	Hours
459	total_sleep_mean	0.130452	0.106732	0.000340611	0.0179273	0.482339	712	597	0.0590848	0.20182	0.0183598	0.195104	Other disorders of circulatory system	circulatory system	0.597159	0.955764	0.0237205	Sleep	Sleep	Hours
575	self_report_IPAQ_activity_group	0.0108109	-0.096123	0.924419	0.343235	0.482342	132	205	-0.212558	0.23418	-0.29491	0.102664	Other biliary tract disease	digestive	0.601702	0.955764	0.106934	Physical activity	Self-report physical activity
575	sleep_hourly_SD	-0.0191079	0.0610523	0.804827	0.418047	0.482352	132	205	-0.170672	0.132456	-0.086715	0.20882	Other biliary tract disease	digestive	0.863872	0.955764	-0.0801602	Sleep	Sleep variability	Fraction of time
567	sleep_within_day_SD_M10	-0.0295825	0.0954113	0.789318	0.479499	0.48237	70	59	-0.246587	0.187422	-0.169059	0.359881	Peritonitis and retroperitoneal infections	digestive	0.0298281	0.955764	-0.124994	Sleep	Sleep variability
706	self_report_IPAQ_activity_group	0.0492814	-0.0282253	0.527622	0.717177	0.482412	288	320	-0.103648	0.202211	-0.180957	0.124506	Diseases of sebaceous glands	dermatologic	0.476394	0.955764	0.0775067	Physical activity	Self-report physical activity
401	phase_abs_dev	0.0176323	0.0438597	0.374488	0.0510807	0.482435	4022	3674	-0.021282	0.0565466	-0.000206015	0.0879254	Hypertension	circulatory system	0.658341	0.955764	-0.0262274	Diurnal rhythms	Phase	Hours
835	walking_overall	0.111679	0.0339712	0.153261	0.691225	0.48251	154	142	-0.0415943	0.264952	-0.133667	0.20161	Internal derangement of knee	injuries & poisonings	0.538376	0.955764	0.0777076	Physical activity	Physical activity	Hours
430	inactivity_peak_value_mean	-0.0209546	-0.147508	0.849692	0.278893	0.48253	76	55	-0.23768	0.195771	-0.414516	0.1195	Intracranial hemorrhage	circulatory system	0.732015	0.955764	0.126554	Sleep	Sleep
366	tasks_light_overall_M10	0.0561147	0.0139906	0.170756	0.603213	0.482596	961	1340	-0.0241794	0.136409	-0.0387658	0.066747	Cataract	sense organs	0.915998	0.955764	0.0421241	Physical activity	Physical activity	Fraction of time
386	moderate_overall_M10	-0.0219273	-0.0647259	0.713562	0.141858	0.482639	361	454	-0.13901	0.0951555	-0.151091	0.0216395	Vertiginous syndromes and other disorders of vestibular system	sense organs	0.0429728	0.955764	0.0427986	Physical activity	Physical activity	Fraction of time
306	phase_abs_dev	-0.0257058	0.00245338	0.340639	0.943137	0.482667	1605	1260	-0.07858	0.0271683	-0.0649642	0.0698709	Other mental disorder	mental disorders	0.0613388	0.955764	-0.0281592	Diurnal rhythms	Phase	Hours
586	sedentary_hourly_SD	-0.0371868	0.0375449	0.587862	0.644559	0.482723	216	152	-0.171681	0.0973074	-0.121969	0.197059	Other disorders of the kidney and ureters	genitourinary	0.32418	0.955764	-0.0747318	Physical activity	Physical activity variability	Fraction of time
830	moderate_within_day_SD_M10	0.0998699	-0.0131125	0.380439	0.906303	0.482756	79	79	-0.123309	0.323049	-0.231467	0.205242	Dislocation	injuries & poisonings	0.567827	0.955764	0.112982	Physical activity	Physical activity variability	Fraction of time
704	acceleration_overall_L5	0.0150662	-0.0621196	0.818603	0.442068	0.482756	188	193	-0.113695	0.143827	-0.220511	0.0962716	Diseases of hair and hair follicles	dermatologic	0.063476	0.955764	0.0771858	Physical activity	Physical activity	g
289	walking_peak_value_mean	-0.200683	-0.133012	0.00819994	0.0885407	0.482775	166	173	-0.349457	-0.0519083	-0.286083	0.0200584	Other diseases of blood and blood-forming organs	hematopoietic	0.602474	0.955764	-0.0676705	Physical activity	Physical activity	Hours
686	acceleration_IV	-0.0503114	0.0245149	0.466255	0.771721	0.482832	183	144	-0.185658	0.0850354	-0.141104	0.190134	Other local infections of skin and subcutaneous tissue	dermatologic	0.925302	0.955764	-0.0748263	Diurnal rhythms	Variability
365	moderate_hourly_SD	-0.037225	0.0188928	0.522475	0.72651	0.482862	325	336	-0.151311	0.0768612	-0.0869781	0.124764	Glaucoma	sense organs	0.698231	0.955764	-0.0561178	Physical activity	Physical activity variability	Fraction of time
715	acceleration_L5_time	0.178822	0.287092	0.0601735	0.000875852	0.482908	107	147	-0.00765423	0.365298	0.118009	0.456175	Other inflammatory spondylopathies	musculoskeletal	3.85618e-05	0.955764	-0.10827	Diurnal rhythms	Phase	Hours past midnight
483	MET_overall_M10	-0.0946061	0.00261427	0.375164	0.976045	0.482921	86	125	-0.303697	0.114485	-0.168034	0.173262	Acute bronchitis and bronchiolitis	respiratory	0.00047711	0.955764	-0.0972204	Physical activity	Physical activity	MET
594	moderate_peak_value_mean	-0.0511512	-0.111305	0.336082	0.160085	0.482973	409	145	-0.155376	0.0530736	-0.266602	0.0439914	Urinary calculus	genitourinary	0.139025	0.955764	0.0601543	Physical activity	Physical activity	Hours
350	MET_within_day_SD_M10	-0.202314	-0.126677	0.00971095	0.139151	0.48303	160	145	-0.355649	-0.0489793	-0.294557	0.0412022	Abnormal movement	neurological	0.945761	0.955764	-0.0756369	Physical activity	Physical activity variability
743	MVPA_IV	-0.0199615	0.0585917	0.839168	0.154184	0.483051	94	673	-0.212737	0.172814	-0.0220028	0.139186	Osteoporosis, osteopenia and pathological fracture	musculoskeletal	0.916648	0.955764	-0.0785532	Diurnal rhythms	Variability
585	acceleration_during_main_sleep_mean	-0.072271	-0.128448	0.136901	0.0379788	0.483052	450	274	-0.167503	0.0229609	-0.24977	-0.00712648	Renal failure	genitourinary	0.837926	0.955764	0.056177	Sleep	Sleep	g
689	total_sleep_mean_abs_dev	0.0728092	0.0207986	0.17891	0.741593	0.48314	305	285	-0.0333616	0.17898	-0.10283	0.144428	Disorder of skin and subcutaneous tissue NOS	dermatologic	0.692966	0.955764	0.0520106	Sleep	Sleep	Hours
285	tasks_light_within_day_SD	-0.0274404	0.0206233	0.636942	0.595839	0.483152	402	596	-0.141395	0.0865142	-0.0555887	0.0968353	Other anemias	hematopoietic	0.194804	0.955764	-0.0480636	Physical activity	Physical activity variability	Fraction of time
401	temp_L1_time_abs_dev	-0.0102529	0.0104798	0.627672	0.611819	0.483162	4022	3674	-0.0516878	0.0311819	-0.0299965	0.0509562	Hypertension	circulatory system	0.846162	0.955764	-0.0207328	Diurnal rhythms	Phase	Hours
340	tasks_light_hourly_SD	-0.0883869	-0.0226519	0.249114	0.492329	0.483235	218	831	-0.238702	0.0619288	-0.0873153	0.0420114	Migraine	neurological	0.42036	0.955764	-0.0657349	Physical activity	Physical activity variability	Fraction of time
362	MVPA_overall_M10	-0.0608399	-0.127743	0.358715	0.0379754	0.483268	221	273	-0.190765	0.0690855	-0.248396	-0.00708948	Other retinal disorders	sense organs	0.00182436	0.955764	0.066903	Physical activity	Physical activity	Fraction of time
598	inactivity_peak_time_mean_abs_dev	0.0401789	-0.0488176	0.567677	0.654716	0.483278	175	98	-0.0976258	0.177984	-0.262771	0.165136	Abnormal findings on examination of urine	genitourinary	0.982506	0.955764	0.0889965	Diurnal rhythms	Phase	Hours
717	tasks_light_overall_M10	0.0328237	0.121165	0.818764	0.138138	0.483294	67	125	-0.247953	0.313601	-0.0389979	0.281328	Polymyalgia Rheumatica	musculoskeletal	0.88212	0.955764	-0.0883415	Physical activity	Physical activity	Fraction of time
414	acceleration_RA	-0.280994	-0.229273	9.44858e-05	0.0794732	0.483327	153	68	-0.422036	-0.139952	-0.485506	0.0269608	Other forms of chronic heart disease	circulatory system	1.82174e-14	0.955764	-0.0517211	Diurnal rhythms	Amplitude
854	tasks_light_within_day_SD	-0.0104501	-0.120073	0.92785	0.349482	0.483491	96	53	-0.236651	0.215751	-0.37162	0.131474	Complications of cardiac/vascular device, implant, and graft	injuries & poisonings	0.0997237	0.955764	0.109623	Physical activity	Physical activity variability	Fraction of time
415	tasks_light_overall	-0.120585	-0.0265398	0.154226	0.689364	0.483501	200	190	-0.28647	0.0453	-0.156679	0.103599	Pulmonary heart disease	circulatory system	0.999182	0.955764	-0.0940451	Physical activity	Physical activity	Hours
715	tasks_light_peak_value_mean	0.0630839	-0.0324579	0.577656	0.669743	0.483509	107	147	-0.158978	0.285146	-0.181622	0.116706	Other inflammatory spondylopathies	musculoskeletal	0.818745	0.955764	0.0955418	Physical activity	Physical activity	Fraction of time
112	phase	0.323788	0.271373	0.00209863	0.0109339	0.483557	74	110	0.117483	0.530094	0.0623717	0.480374	Candidiasis	infectious diseases	0.0105379	0.955764	0.0524154	Diurnal rhythms	Phase	Hours past midnight
228	temp_phase_abs_dev	0.0678046	-0.0614045	0.56631	0.682899	0.483599	51	66	-0.163932	0.299541	-0.356024	0.233215	Hemangioma and lymphangioma, any site	neoplasms	0.814336	0.955764	0.129209	Diurnal rhythms	Phase	Hours
798	walking_overall	-0.173602	-0.259223	0.0372768	9.88857e-05	0.483622	138	239	-0.336971	-0.0102329	-0.389705	-0.12874	Malaise and fatigue	symptoms	0.00443699	0.955764	0.0856208	Physical activity	Physical activity	Hours
357	MVPA_overall	-0.417091	-0.316311	5.57164e-05	0.00342605	0.483668	93	85	-0.619903	-0.21428	-0.528131	-0.104491	Inflammatory and toxic neuropathy	neurological	0.333714	0.955764	-0.10078	Physical activity	Physical activity	Fraction of time
830	main_sleep_onset_SD	0.0518609	-0.059671	0.626104	0.61478	0.483722	79	79	-0.156771	0.260493	-0.292069	0.172727	Dislocation	injuries & poisonings	0.0180356	0.955764	0.111532	Diurnal rhythms	Phase Variability	Hours
340	sedentary_IV	-0.0502501	0.00219599	0.447553	0.952263	0.483775	218	831	-0.17993	0.0794295	-0.0697026	0.0740946	Migraine	neurological	0.478061	0.955764	-0.0524461	Diurnal rhythms	Variability
681	moderate_hourly_SD	-0.00351998	-0.0653168	0.956579	0.30644	0.483834	261	240	-0.130235	0.123195	-0.190495	0.0598612	Superficial cellulitis and abscess	dermatologic	0.989161	0.955764	0.0617969	Physical activity	Physical activity variability	Fraction of time
418	acceleration_peak_value_SD	-0.0407091	-0.0845728	0.157198	0.0118116	0.48384	1022	1128	-0.0971152	0.015697	-0.150408	-0.0187374	Nonspecific chest pain	circulatory system	0.348586	0.955764	0.0438638	Physical activity	Physical activity variability	Fraction of time
339	tasks_light_overall	-0.073157	-0.00611409	0.327297	0.883776	0.483906	258	475	-0.219536	0.0732224	-0.088092	0.0758638	Other headache syndromes	neurological	0.652829	0.955764	-0.0670429	Physical activity	Physical activity	Hours
1009	sedentary_hourly_SD_L5	0.0473078	0.118079	0.384221	0.111511	0.48392	309	194	-0.0592543	0.15387	-0.027345	0.263503	Injury, NOS		0.795922	0.955764	-0.070771	Physical activity	Physical activity variability	Fraction of time
451	acceleration_M10_time	-0.0761707	-0.178813	0.320329	0.0520449	0.483929	148	137	-0.226401	0.0740597	-0.35921	0.00158337	Phlebitis and thrombophlebitis	circulatory system	0.937574	0.955764	0.102643	Diurnal rhythms	Phase	Hours past midnight
695	sleep_overall_L5	0.0469165	-0.0348188	0.581031	0.666385	0.483932	105	193	-0.119711	0.213544	-0.19312	0.123483	Erythematous conditions	dermatologic	0.102154	0.955764	0.0817353	Sleep	Sleep	Fraction of time
306	sedentary_overall_M10	0.00926108	0.040282	0.741331	0.206172	0.483949	1605	1260	-0.0457299	0.0642521	-0.0221728	0.102737	Other mental disorder	mental disorders	0.997553	0.955764	-0.0310209	Physical activity	Physical activity	Fraction of time
165	moderate_peak_value_mean	-0.0194182	-0.124464	0.875463	0.230119	0.483954	74	87	-0.26227	0.223433	-0.327747	0.0788193	Cancer within the respiratory system	neoplasms	0.248908	0.955764	0.105046	Physical activity	Physical activity	Hours
599	MET_within_day_SD	-0.0244702	-0.0582625	0.467698	0.0978882	0.484031	979	838	-0.0905133	0.0415728	-0.127254	0.0107292	Other symptoms/disorders or the urinary system	genitourinary	0.852312	0.955764	0.0337922	Physical activity	Physical activity variability
411	main_sleep_offset_mean	0.0377123	0.00737633	0.164428	0.856855	0.484033	1471	758	-0.0154521	0.0908768	-0.0727763	0.087529	Ischemic Heart Disease	circulatory system	0.736239	0.955764	0.030336	Diurnal rhythms	Phase	Hours past midnight
198	sedentary_peak_value_mean	0.0698409	0.121376	0.261668	0.0148635	0.484146	273	397	-0.052114	0.191796	0.0237085	0.219044	Secondary malignant neoplasm	neoplasms	0.667067	0.955764	-0.0515355	Physical activity	Physical activity	Hours
596	MET_within_day_SD	0.0275815	-0.0228291	0.542415	0.683244	0.484185	512	315	-0.061164	0.116327	-0.132489	0.0868313	Other disorders of bladder	genitourinary	0.00596895	0.955764	0.0504106	Physical activity	Physical activity variability
459	sedentary_within_day_SD_L5	0.0875671	0.062718	0.0117906	0.166568	0.484186	712	597	0.0194178	0.155716	-0.0261462	0.151582	Other disorders of circulatory system	circulatory system	0.171456	0.955764	0.0248491	Physical activity	Physical activity variability	Fraction of time
520	moderate_peak_value_mean	-0.0528913	0.0461693	0.648221	0.582912	0.484277	83	128	-0.280119	0.174336	-0.118623	0.210961	Disorders of tooth development	digestive	0.935575	0.955764	-0.0990606	Physical activity	Physical activity	Hours
1011	main_sleep_offset_mean_abs_dev	0.139556	0.0698724	0.107258	0.383115	0.484284	119	176	-0.0302699	0.309383	-0.0871514	0.226896	Complications of surgical and medical procedures		0.872234	0.955764	0.069684	Diurnal rhythms	Phase	Hours
960	acceleration_L5_time	0.0166957	0.057536	0.700749	0.0680231	0.484306	523	1197	-0.0684549	0.101846	-0.00426022	0.119332	Poisoning by antibiotics	injuries & poisonings	0.822356	0.955764	-0.0408403	Diurnal rhythms	Phase	Hours past midnight
743	tasks_light_within_day_SD	-0.107845	-0.0160819	0.359167	0.663451	0.484326	94	673	-0.338367	0.122677	-0.0885186	0.0563548	Osteoporosis, osteopenia and pathological fracture	musculoskeletal	0.245575	0.955764	-0.0917627	Physical activity	Physical activity variability	Fraction of time
357	MET_overall_M10	-0.372015	-0.262537	0.000370088	0.0133828	0.48434	93	85	-0.576779	-0.167251	-0.470569	-0.0545044	Inflammatory and toxic neuropathy	neurological	0.544632	0.955764	-0.109479	Physical activity	Physical activity	MET
214	sleep_within_day_SD_M10	0.0498378	0.122173	0.395711	0.0798002	0.484375	256	224	-0.0651776	0.164853	-0.0145151	0.25886	Lipoma	neoplasms	0.658696	0.955764	-0.0723348	Sleep	Sleep variability
280	other_sleep_mean	0.0767051	0.0419189	0.121204	0.367589	0.484466	320	578	-0.0203057	0.173716	-0.049271	0.133109	Iron deficiency anemias	hematopoietic	0.100938	0.955764	0.0347862	Sleep	Sleep	Hours
870	temp_IV	0.0378782	-0.0262643	0.523402	0.71222	0.484488	256	200	-0.0784691	0.154226	-0.165821	0.113292	Open wounds of head; neck; and trunk	injuries & poisonings	0.246779	0.955764	0.0641425	Diurnal rhythms	Variability
782	tasks_light_within_day_SD	0.00406065	-0.102983	0.974436	0.355526	0.484488	81	72	-0.244308	0.252429	-0.321453	0.115487	Symptoms involving skin and other integumentary tissue	symptoms	0.906712	0.955764	0.107044	Physical activity	Physical activity variability	Fraction of time
704	acceleration_within_day_SD	-0.0599324	0.00315114	0.349078	0.965447	0.484528	188	193	-0.185383	0.0655178	-0.139426	0.145728	Diseases of hair and hair follicles	dermatologic	8.33222e-10	0.955764	-0.0630836	Physical activity	Physical activity variability	Fraction of time
594	sleep_within_day_SD_M10	0.140348	0.0857497	0.00278732	0.318252	0.484551	409	145	0.0483621	0.232334	-0.082649	0.254148	Urinary calculus	genitourinary	0.992369	0.955764	0.0545986	Sleep	Sleep variability
285	temp_RA	0.0928424	0.054149	0.0524088	0.206088	0.484585	402	596	-0.000967075	0.186652	-0.0297903	0.138088	Other anemias	hematopoietic	0.362687	0.955764	0.0386934	Diurnal rhythms	Amplitude
535	acceleration_within_day_SD_M10	-0.0937681	-0.0770886	0.00149795	0.014981	0.484595	992	1168	-0.151647	-0.0358891	-0.139192	-0.0149851	Gastritis and duodenitis	digestive	0.761445	0.955764	-0.0166795	Physical activity	Physical activity variability	Fraction of time
916	MET_RA	-0.168185	-0.0549915	0.136973	0.678364	0.484603	69	58	-0.389844	0.053474	-0.314906	0.204923	Contusion	injuries & poisonings	0.340063	0.955764	-0.113193	Diurnal rhythms	Amplitude	MET
394	walking_overall	-0.0273955	-0.0902066	0.619882	0.172405	0.48461	321	245	-0.13565	0.080859	-0.21978	0.0393671	Rheumatic disease of the heart valves	circulatory system	0.0823296	0.955764	0.0628111	Physical activity	Physical activity	Hours
790	acceleration_peak_value_mean	-0.0904106	-0.0373763	0.0281661	0.651062	0.484617	481	151	-0.171141	-0.00968047	-0.199351	0.124598	Nonspecific findings on examination of blood	symptoms	0.0333124	0.955764	-0.0530342	Physical activity	Physical activity	g
510	acceleration_IV	-0.0109057	0.116572	0.931031	0.338506	0.484653	54	71	-0.257886	0.236075	-0.122147	0.355291	Other diseases of lung	respiratory	0.927641	0.955764	-0.127477	Diurnal rhythms	Variability
317	tasks_light_peak_value_mean	-0.0488774	0.00431554	0.338912	0.926472	0.484702	536	400	-0.149054	0.0512994	-0.0873428	0.0959739	Alcohol-related disorders	mental disorders	0.580542	0.955764	-0.0531929	Physical activity	Physical activity	Fraction of time
289	acceleration_IV	-0.055687	0.0172273	0.446563	0.825389	0.484717	166	173	-0.199084	0.0877105	-0.135824	0.170279	Other diseases of blood and blood-forming organs	hematopoietic	0.395891	0.955764	-0.0729142	Diurnal rhythms	Variability
521	self_report_sleep_duration	-0.0849943	0.00147019	0.338634	0.986093	0.484721	134	142	-0.259094	0.0891055	-0.163844	0.166785	Diseases of hard tissues of teeth	digestive	0.702094	0.955764	-0.0864645	Sleep	Self-report	Hours
483	sleep_hourly_SD	-0.137101	-0.0603507	0.150853	0.526916	0.484768	86	125	-0.324162	0.0499603	-0.247304	0.126603	Acute bronchitis and bronchiolitis	respiratory	0.113638	0.955764	-0.0767504	Sleep	Sleep variability	Fraction of time
597	self_report_chronotype	0.172156	0.0339718	0.216358	0.820336	0.484782	158	120	-0.100798	0.445109	-0.259238	0.327182	Other disorders of urethra and urinary tract	genitourinary	0.811439	0.955764	0.138184	Diurnal rhythms	Self-report
681	sleep_peak_time_mean_abs_dev	0.20929	0.171635	0.00036334	0.013891	0.484848	261	240	0.0942492	0.324331	0.0348945	0.308375	Superficial cellulitis and abscess	dermatologic	0.0439094	0.955764	0.0376556	Diurnal rhythms	Phase	Hours
471	sedentary_overall_M10	0.0578763	0.148955	0.385544	0.151586	0.484867	205	93	-0.0728549	0.188607	-0.0546442	0.352553	Nasal polyps	respiratory	0.426303	0.955764	-0.0910784	Physical activity	Physical activity	Fraction of time
8	self_report_getting_up_in_morning	0.328117	0.0998589	0.0709816	0.36102	0.484881	116	157	-0.0280582	0.684292	-0.11443	0.314148	Intestinal infection	infectious diseases	0.232731	0.955764	0.228258	Sleep	Self-report
565	sleep_within_day_SD_M10	0.0326509	-0.00697466	0.389555	0.877838	0.484921	641	539	-0.041727	0.107029	-0.095912	0.0819627	Anal and rectal conditions	digestive	0.917985	0.955764	0.0396255	Sleep	Sleep variability
594	self_report_getting_up_in_morning	0.0859359	0.150629	0.393161	0.208347	0.484921	409	145	-0.111331	0.283203	-0.0840434	0.385302	Urinary calculus	genitourinary	0.599523	0.955764	-0.0646935	Sleep	Self-report
216	sedentary_hourly_SD	-0.0557503	0.0011774	0.392664	0.980758	0.484948	237	424	-0.183584	0.0720837	-0.0945074	0.0968622	Benign neoplasm of skin	neoplasms	0.371467	0.955764	-0.0569277	Physical activity	Physical activity variability	Fraction of time
362	self_report_sleep_duration_abs_dev	-0.0320339	0.031528	0.637862	0.602249	0.484977	221	273	-0.165429	0.101361	-0.087044	0.1501	Other retinal disorders	sense organs	0.287284	0.955764	-0.0635619	Sleep	Self-report	Hours
1010	acceleration_M10_time_abs_dev	0.0458518	-0.00076691	0.374972	0.987207	0.485004	325	490	-0.0554453	0.147149	-0.0945147	0.0929809	Other tests		0.706036	0.955764	0.0466187	Diurnal rhythms	Phase	Hours
721	moderate_within_day_SD	-0.0473786	0.0374838	0.642843	0.584714	0.485042	108	195	-0.247634	0.152877	-0.0969499	0.171918	Spondylosis and allied disorders	musculoskeletal	0.247839	0.955764	-0.0848625	Physical activity	Physical activity variability	Fraction of time
274	total_sleep_mean_abs_dev	0.0287392	0.142182	0.541997	0.335471	0.485061	417	52	-0.0636357	0.121114	-0.147159	0.431523	Gout and other crystal arthropathies	endocrine/metabolic	0.0451637	0.955764	-0.113443	Sleep	Sleep	Hours
327	tasks_light_hourly_SD	0.0390641	-0.0318157	0.536414	0.672806	0.485084	341	155	-0.0847814	0.16291	-0.179483	0.115851	Sleep disorders	neurological	0.900174	0.955764	0.0708797	Physical activity	Physical activity variability	Fraction of time
418	sedentary_hourly_SD_M10	-0.011199	0.0208424	0.722495	0.521828	0.485174	1022	1128	-0.0730092	0.0506112	-0.0429355	0.0846202	Nonspecific chest pain	circulatory system	0.840689	0.955764	-0.0320413	Physical activity	Physical activity variability	Fraction of time
427	self_report_sleeplessness	0.0852233	0.1307	0.0415342	0.00823072	0.485212	1099	792	0.00327007	0.167176	0.033763	0.227637	Cardiac dysrhythmias	circulatory system	0.179971	0.955764	-0.045477	Sleep	Self-report
244	WASO_mean	-0.0206796	0.0226865	0.683681	0.45758	0.485229	319	1359	-0.12016	0.0788005	-0.0371733	0.0825463	Hypothyroidism	endocrine/metabolic	0.423981	0.955764	-0.043366	Sleep	Sleep	Hours
568	self_report_sleeplessness	0.0590987	0.160526	0.595022	0.0839947	0.485239	151	208	-0.15882	0.277017	-0.0215556	0.342608	Other disorders of peritoneum	digestive	0.0133159	0.955764	-0.101427	Sleep	Self-report
480	temp_L1_time_abs_dev	-0.0401947	0.000686219	0.323302	0.987301	0.485302	617	564	-0.119959	0.0395693	-0.0838169	0.0851893	Pneumonia	respiratory	0.252693	0.955764	-0.040881	Diurnal rhythms	Phase	Hours
717	acceleration_within_day_SD	-0.109444	-0.0203573	0.300333	0.823217	0.485326	67	125	-0.31656	0.0976708	-0.198959	0.158244	Polymyalgia Rheumatica	musculoskeletal	0.0921482	0.955764	-0.089087	Physical activity	Physical activity variability	Fraction of time
555	walking_within_day_SD	-0.0628546	-0.139381	0.384097	0.0607532	0.485379	184	192	-0.204399	0.07869	-0.285056	0.00629409	Inflammatory bowel disease and other gastroenteritis and colitis	digestive	0.840006	0.955764	0.0765263	Physical activity	Physical activity variability	Fraction of time
851	sedentary_within_day_SD	-0.0555935	0.00982385	0.42318	0.876232	0.485387	212	257	-0.191643	0.0804565	-0.113806	0.133454	Complications of transplants and reattached limbs	injuries & poisonings	0.0800141	0.955764	-0.0654173	Physical activity	Physical activity variability	Fraction of time
506	acceleration_during_main_sleep_mean	-0.0347734	-0.147602	0.722214	0.246398	0.485388	103	62	-0.226494	0.156947	-0.397185	0.101981	Empyema and pneumothorax	respiratory	0.694509	0.955764	0.112829	Sleep	Sleep	g
10	acceleration_within_day_SD	-0.135735	-0.0301763	0.231542	0.81111	0.485398	59	63	-0.358104	0.0866346	-0.277658	0.217306	Tuberculosis	infectious diseases	0.608648	0.955764	-0.105558	Physical activity	Physical activity variability	Fraction of time
701	sedentary_peak_value_mean	0.0700675	-0.00339808	0.385678	0.958381	0.48541	158	224	-0.088246	0.228381	-0.131027	0.124231	Other hypertrophic and atrophic conditions of skin	dermatologic	0.74119	0.955764	0.0734655	Physical activity	Physical activity	Hours
8	self_report_chronotype	0.175722	0.0220079	0.294786	0.884314	0.485413	116	157	-0.153041	0.504484	-0.27448	0.318496	Intestinal infection	infectious diseases	0.702498	0.955764	0.153714	Diurnal rhythms	Self-report
790	inactivity_peak_value_mean	0.0762138	0.0133356	0.0921069	0.871904	0.485478	481	151	-0.01247	0.164898	-0.148772	0.175443	Nonspecific findings on examination of blood	symptoms	0.82263	0.955795	0.0628782	Sleep	Sleep
859	acceleration_within_day_SD_M10	-0.0205136	-0.119634	0.82306	0.1594	0.48551	96	149	-0.200324	0.159296	-0.286277	0.0470092	Complication due to other implant and internal device	injuries & poisonings	0.13669	0.955795	0.09912	Physical activity	Physical activity variability	Fraction of time
275	MVPA_overall	-0.238453	-0.328584	0.00896698	0.000112893	0.485535	119	139	-0.417285	-0.0596203	-0.495361	-0.161806	Disorders of mineral metabolism	endocrine/metabolic	0.00105217	0.955795	0.0901311	Physical activity	Physical activity	Fraction of time
1002	sedentary_overall_L5	0.110845	0.0700955	0.0783245	0.310404	0.485578	194	273	-0.0125602	0.234249	-0.0653461	0.205537	Symptoms concerning nutrition, metabolism, and development		0.0118501	0.95581	0.0407491	Physical activity	Physical activity	Fraction of time
197	acceleration_overall	-0.181597	-0.149492	0.000227492	0.000100014	0.485634	348	683	-0.278139	-0.0850548	-0.224794	-0.0741904	Chemotherapy	neoplasms	0.800451	0.955852	-0.032105	Physical activity	Physical activity	g
474	main_sleep_duration_mean_abs_dev	0.0391689	-0.0340452	0.596279	0.650274	0.485714	159	206	-0.105751	0.184088	-0.181228	0.113137	Acute and chronic tonsillitis	respiratory	0.675392	0.955865	0.0732141	Sleep	Sleep	Hours
535	MET_hourly_SD_M10	-0.0636974	-0.0359841	0.047031	0.25567	0.48578	992	1168	-0.126559	-0.000835774	-0.0980323	0.0260641	Gastritis and duodenitis	digestive	0.419162	0.955865	-0.0277134	Physical activity	Physical activity variability
351	total_sleep_mean	-0.0713807	-0.138684	0.233211	0.00132104	0.485784	244	645	-0.18874	0.0459783	-0.223321	-0.054048	Other peripheral nerve disorders	neurological	0.62924	0.955865	0.0673038	Sleep	Sleep	Hours
317	sedentary_overall_L5	0.143104	0.133962	0.000206377	0.0199848	0.485808	536	400	0.0675329	0.218675	0.0211138	0.24681	Alcohol-related disorders	mental disorders	0.910748	0.955865	0.00914187	Physical activity	Physical activity	Fraction of time
586	tasks_light_within_day_SD	0.052053	-0.0264858	0.504967	0.726448	0.485818	216	152	-0.100979	0.205085	-0.174871	0.121899	Other disorders of the kidney and ureters	genitourinary	0.102154	0.955865	0.0785388	Physical activity	Physical activity variability	Fraction of time
994	self_report_getting_up_in_morning	0.272486	0.0759081	0.0516705	0.49625	0.486007	192	155	-0.00197418	0.546946	-0.142774	0.29459	Sepsis and SIRS	injuries & poisonings	0.973809	0.955894	0.196578	Sleep	Self-report
850	mesor	0.00353008	-0.064529	0.959053	0.330026	0.486112	193	224	-0.131235	0.138295	-0.194375	0.0653172	Hemorrhage or hematoma complicating a procedure	injuries & poisonings	0.822611	0.955894	0.0680591	Physical activity	Physical activity	g
261	MET_overall_L5	0.119762	0.0431953	0.212675	0.639686	0.486146	87	146	-0.0685916	0.308115	-0.137658	0.224049	Vitamin deficiency	endocrine/metabolic	0.59507	0.955894	0.0765664	Physical activity	Physical activity	MET
721	self_report_chronotype	0.0761165	-0.0741533	0.665396	0.543501	0.486162	108	195	-0.268881	0.421114	-0.313408	0.165102	Spondylosis and allied disorders	musculoskeletal	0.942095	0.955894	0.15027	Diurnal rhythms	Self-report
567	MET_peak_time_mean_abs_dev	-0.111814	0.0100999	0.342499	0.938847	0.486201	70	59	-0.342691	0.119063	-0.247933	0.268133	Peritonitis and retroperitoneal infections	digestive	0.924776	0.955894	-0.121914	Diurnal rhythms	Phase	Hours
362	inactivity_peak_time_mean	-0.00872504	0.058289	0.890488	0.373517	0.486212	221	273	-0.132931	0.115481	-0.0700932	0.186671	Other retinal disorders	sense organs	0.450104	0.955894	-0.067014	Diurnal rhythms	Phase	Hours past midnight
550	MET_within_day_SD_M10	-0.00958276	-0.0360486	0.685512	0.204975	0.486214	2209	1458	-0.0559648	0.0367992	-0.0917924	0.0196952	Abdominal hernia	digestive	0.329064	0.955894	0.0264658	Physical activity	Physical activity variability
340	sleep_hourly_SD_L5	0.033858	-0.0178696	0.595077	0.627328	0.486253	218	831	-0.0910032	0.158719	-0.0900132	0.054274	Migraine	neurological	0.794476	0.955894	0.0517276	Sleep	Sleep	Fraction of time
798	sleep_peak_time_mean	0.00738624	0.0874089	0.926778	0.203921	0.48629	138	239	-0.150149	0.164921	-0.0474417	0.222259	Malaise and fatigue	symptoms	0.0736153	0.955894	-0.0800227	Diurnal rhythms	Phase	Hours past midnight
361	MVPA_overall_M10	0.00143208	-0.0776611	0.983109	0.385438	0.486295	208	128	-0.131149	0.134013	-0.253043	0.0977211	Retinal detachments and defects	sense organs	0.808062	0.955894	0.0790931	Physical activity	Physical activity	Fraction of time
579	main_sleep_onset_mean	0.0477441	-0.0327084	0.567793	0.687372	0.486302	123	174	-0.116056	0.211545	-0.192017	0.126601	Other symptoms involving abdomen and pelvis	digestive	0.0407669	0.955894	0.0804525	Diurnal rhythms	Phase	Hours past midnight
415	self_report_daytime_dozing	0.0628624	0.162139	0.401774	0.0767931	0.486319	200	190	-0.0840896	0.209814	-0.0174432	0.341721	Pulmonary heart disease	circulatory system	0.115673	0.955894	-0.0992763	Sleep	Self-report
427	moderate_within_day_SD	-0.0610712	-0.0225218	0.0741267	0.522927	0.486382	1099	792	-0.128098	0.00595539	-0.0916213	0.0465777	Cardiac dysrhythmias	circulatory system	0.194804	0.955894	-0.0385493	Physical activity	Physical activity variability	Fraction of time
593	walking_hourly_SD	-0.0415851	-0.0896044	0.315483	0.0678524	0.486399	578	441	-0.122785	0.0396153	-0.185784	0.00657503	Hematuria	genitourinary	0.827479	0.955894	0.0480194	Physical activity	Physical activity variability	Fraction of time
516	acceleration_during_main_sleep_mean	-0.0549742	0.0720552	0.65294	0.594853	0.486453	66	56	-0.294591	0.184643	-0.193507	0.337618	Abnormal sputum	respiratory	0.821025	0.955894	-0.127029	Sleep	Sleep	g
687	MET_within_day_SD_M10	-0.137556	-0.0715044	0.0607139	0.291765	0.486473	184	225	-0.281303	0.00618979	-0.204442	0.0614328	Symptoms affecting skin	dermatologic	0.694899	0.955894	-0.066052	Physical activity	Physical activity variability
850	acceleration_peak_time_mean	-0.00822664	-0.0788968	0.906746	0.247373	0.486475	193	224	-0.145874	0.12942	-0.21258	0.0547866	Hemorrhage or hematoma complicating a procedure	injuries & poisonings	0.912143	0.955894	0.0706701	Diurnal rhythms	Phase	Hours past midnight
1010	MVPA_between_day_SD	-0.104528	-0.0554823	0.0607346	0.230029	0.486487	325	490	-0.213768	0.00471229	-0.146082	0.0351179	Other tests		0.645301	0.955894	-0.0490454	Physical activity	Physical activity variability	Fraction of time
573	moderate_within_day_SD	-0.129134	-0.0593095	0.042032	0.315404	0.486531	287	267	-0.253616	-0.00465199	-0.1751	0.0564813	Other disorders of liver	digestive	0.478328	0.955894	-0.0698243	Physical activity	Physical activity variability	Fraction of time
250	MET_overall_L5	0.1362	0.124772	1.57313e-05	0.0104775	0.486564	978	560	0.0743902	0.19801	0.029235	0.220309	Diabetes mellitus	endocrine/metabolic	0.8302	0.955894	0.0114282	Physical activity	Physical activity	MET
275	temp_amplitude	-0.109452	-0.0307867	0.201463	0.719891	0.486575	119	139	-0.277393	0.0584887	-0.199059	0.137486	Disorders of mineral metabolism	endocrine/metabolic	0.800819	0.955894	-0.0786652	Diurnal rhythms	Amplitude	Celsius
729	MET_peak_time_mean_abs_dev	0.0075415	-0.0763829	0.935818	0.302657	0.486646	112	189	-0.176019	0.191102	-0.221628	0.0688624	Other disorders of soft tissues	musculoskeletal	0.9091	0.955921	0.0839244	Diurnal rhythms	Phase	Hours
702	temp_amplitude	0.0345913	-0.0207493	0.542987	0.714368	0.486661	269	319	-0.0768667	0.146049	-0.131869	0.0903705	Degenerative skin conditions and other dermatoses	dermatologic	0.129487	0.955921	0.0553406	Diurnal rhythms	Amplitude	Celsius
496	MET_overall_M10	-0.274757	-0.222554	2.61875e-08	4.14058e-06	0.486695	440	440	-0.371496	-0.178019	-0.317277	-0.127832	Chronic airway obstruction	respiratory	0.0752912	0.955921	-0.052203	Physical activity	Physical activity	MET
560	temp_amplitude	-0.012783	-0.0899172	0.859806	0.236616	0.486758	166	175	-0.154641	0.129075	-0.238832	0.0589975	Intestinal obstruction without mention of hernia	digestive	0.196169	0.955975	0.0771341	Diurnal rhythms	Amplitude	Celsius
559	sedentary_hourly_SD_M10	0.0972047	-0.0222266	0.406609	0.867414	0.486808	65	62	-0.132377	0.326786	-0.283182	0.238729	Ileostomy status	digestive	0.534599	0.955987	0.119431	Physical activity	Physical activity variability	Fraction of time
430	acceleration_hourly_SD	-0.0942613	-0.243191	0.334945	0.0832229	0.486854	76	55	-0.285875	0.0973524	-0.518348	0.0319657	Intracranial hemorrhage	circulatory system	0.492427	0.955987	0.14893	Physical activity	Physical activity variability	Fraction of time
471	sedentary_overall	0.0691746	0.160488	0.297178	0.121424	0.48687	205	93	-0.060881	0.19923	-0.042605	0.36358	Nasal polyps	respiratory	0.51944	0.955987	-0.091313	Physical activity	Physical activity	Fraction of time
368	sleep_peak_time_mean	-0.0460322	-0.133941	0.538923	0.106011	0.486959	157	165	-0.192872	0.100808	-0.296355	0.0284726	Visual disturbances	sense organs	0.95038	0.956048	0.087909	Diurnal rhythms	Phase	Hours past midnight
339	tasks_light_within_day_SD	-0.081654	-0.0165073	0.250167	0.700648	0.487005	258	475	-0.220829	0.0575206	-0.100667	0.0676527	Other headache syndromes	neurological	0.771404	0.956048	-0.0651467	Physical activity	Physical activity variability	Fraction of time
598	sleep_hourly_SD_L5	0.0916303	0.191909	0.201143	0.0668387	0.487063	175	98	-0.0488656	0.232126	-0.0133209	0.397139	Abnormal findings on examination of urine	genitourinary	0.909524	0.956048	-0.100279	Sleep	Sleep	Fraction of time
455	MVPA_overall	-0.0314024	-0.068898	0.408058	0.0641681	0.487076	721	754	-0.105799	0.0429942	-0.141852	0.00405576	Hemorrhoids	circulatory system	0.000206436	0.956048	0.0374956	Physical activity	Physical activity	Fraction of time
333	MVPA_within_day_SD	-0.143986	-0.288489	0.299041	0.0244831	0.487078	51	62	-0.415741	0.127769	-0.539847	-0.0371306	Extrapyramidal disease and abnormal movement disorders	neurological	0.557996	0.956048	0.144503	Physical activity	Physical activity variability	Fraction of time
395	inactivity_peak_time_mean_abs_dev	-0.0652393	-0.0117349	0.234714	0.861259	0.487127	288	263	-0.172846	0.0423677	-0.143339	0.11987	Heart valve disorders	circulatory system	0.476833	0.956074	-0.0535045	Diurnal rhythms	Phase	Hours
80	temp_IV	0.0858027	0.0138652	0.273464	0.85076	0.48719	147	184	-0.0677645	0.23937	-0.130576	0.158307	Postoperative infection	infectious diseases	0.906633	0.956129	0.0719375	Diurnal rhythms	Variability
350	temp_cosinor_rsquared	0.0527139	-0.0248896	0.484234	0.768147	0.487227	160	145	-0.0949911	0.200419	-0.190374	0.140594	Abnormal movement	neurological	0.97559	0.956132	0.0776035	Diurnal rhythms	Amplitude
394	acceleration_within_day_SD_L5	0.078842	0.0292899	0.126312	0.676819	0.487284	321	245	-0.0222365	0.179921	-0.108446	0.167026	Rheumatic disease of the heart valves	circulatory system	0.738802	0.956168	0.0495521	Physical activity	Physical activity variability	Fraction of time
426	sedentary_peak_time_mean_abs_dev	-0.0136338	0.0432117	0.770767	0.515418	0.487316	462	250	-0.105348	0.07808	-0.0870053	0.173429	Cardiac conduction disorders	circulatory system	0.970763	0.956168	-0.0568455	Diurnal rhythms	Phase	Hours
519	acceleration_between_day_SD_M10	-0.132387	-0.102199	0.00628334	0.0707956	0.487356	352	368	-0.227337	-0.0374361	-0.213063	0.00866496	Other diseases of respiratory system, not elsewhere classified	respiratory	0.918392	0.956176	-0.0301877	Physical activity	Physical activity variability	Fraction of time
451	acceleration_overall_M10	-0.0317378	-0.116942	0.672496	0.170517	0.487426	148	137	-0.178895	0.11542	-0.28418	0.0502955	Phlebitis and thrombophlebitis	circulatory system	1.02698e-11	0.956245	0.0852042	Physical activity	Physical activity	g
278	acceleration_overall	-0.0368492	0.00347051	0.386556	0.933985	0.487481	533	644	-0.120262	0.0465636	-0.0786518	0.0855928	Overweight, obesity and other hyperalimentation	endocrine/metabolic	0.0870348	0.95626	-0.0403198	Physical activity	Physical activity	g
411	acceleration_L5_time_abs_dev	0.0450419	0.0147315	0.103922	0.713042	0.487513	1471	758	-0.00924746	0.0993312	-0.0637796	0.0932426	Ischemic Heart Disease	circulatory system	0.477737	0.95626	0.0303104	Diurnal rhythms	Phase	Hours
859	moderate_overall	0.0245489	-0.0646329	0.839472	0.388226	0.487607	96	149	-0.212985	0.262082	-0.211453	0.0821871	Complication due to other implant and internal device	injuries & poisonings	0.405102	0.95626	0.0891817	Physical activity	Physical activity	Fraction of time
1011	acceleration_M10_time_abs_dev	0.0581151	-0.0205946	0.496689	0.792754	0.487636	119	176	-0.109468	0.225698	-0.174233	0.133044	Complications of surgical and medical procedures		0.480222	0.95626	0.0787097	Diurnal rhythms	Phase	Hours
496	sedentary_within_day_SD_L5	0.114316	0.190529	0.00936993	0.000327047	0.487656	440	440	0.0280854	0.200546	0.0866025	0.294456	Chronic airway obstruction	respiratory	0.204563	0.95626	-0.0762137	Physical activity	Physical activity variability	Fraction of time
455	sedentary_within_day_SD	-0.0172312	0.0200623	0.654951	0.591987	0.487719	721	754	-0.0928056	0.0583431	-0.0533068	0.0934314	Hemorrhoids	circulatory system	0.0333859	0.95626	-0.0372935	Physical activity	Physical activity variability	Fraction of time
285	MVPA_between_day_SD	-0.150326	-0.106758	0.00301075	0.0115539	0.487723	402	596	-0.249637	-0.0510154	-0.189608	-0.0239079	Other anemias	hematopoietic	0.869889	0.95626	-0.0435682	Physical activity	Physical activity variability	Fraction of time
1009	MVPA_hourly_SD	-0.00295286	-0.0688683	0.956898	0.351286	0.487741	309	194	-0.110041	0.104135	-0.213685	0.0759486	Injury, NOS		0.791585	0.95626	0.0659154	Physical activity	Physical activity variability	Fraction of time
318	WASO_mean	0.239563	0.236329	4.46436e-09	8.73657e-06	0.487752	526	434	0.159544	0.319582	0.13217	0.340488	Tobacco use disorder	mental disorders	0.743959	0.95626	0.00323446	Sleep	Sleep	Hours
715	temp_RA	-0.0182825	0.0710425	0.842459	0.399849	0.487855	107	147	-0.198582	0.162017	-0.0943531	0.236438	Other inflammatory spondylopathies	musculoskeletal	0.000271298	0.956289	-0.089325	Diurnal rhythms	Amplitude
293	sedentary_hourly_SD_L5	-0.0308977	0.0650283	0.711664	0.551839	0.487887	128	89	-0.194742	0.132947	-0.149184	0.27924	Symptoms involving head and neck	mental disorders	0.860358	0.956289	-0.095926	Physical activity	Physical activity variability	Fraction of time
339	MVPA_overall	-0.0525418	0.000852369	0.395511	0.985319	0.487908	258	475	-0.173746	0.0686626	-0.0899382	0.091643	Other headache syndromes	neurological	0.352474	0.956289	-0.0533942	Physical activity	Physical activity	Fraction of time
361	acceleration_overall_M10	0.0208681	0.100821	0.742121	0.254694	0.487937	208	128	-0.103438	0.145174	-0.0726707	0.274313	Retinal detachments and defects	sense organs	0.654001	0.956289	-0.079953	Physical activity	Physical activity	g
525	amplitude	-0.159069	-0.0711287	0.119493	0.46776	0.487945	83	114	-0.359322	0.0411835	-0.263125	0.120868	Other diseases of the teeth and supporting structures	digestive	0.328237	0.956289	-0.0879404	Diurnal rhythms	Amplitude	g
214	temp_phase	-0.0711823	-0.0256574	0.17822	0.756857	0.487979	256	224	-0.174816	0.0324515	-0.188086	0.136771	Lipoma	neoplasms	0.887542	0.956289	-0.0455249	Diurnal rhythms	Phase	Hours past midnight
401	temp_within_day_SD	-0.0828554	-0.109387	4.32203e-05	1.22638e-07	0.488042	4022	3674	-0.12256	-0.0431512	-0.14991	-0.0688652	Hypertension	circulatory system	0.759288	0.956342	0.026532	Diurnal rhythms	Variability	Celsius
781	sedentary_RA	-0.206773	-0.124229	0.0606663	0.318309	0.488101	67	77	-0.422811	0.00926447	-0.368224	0.119765	Symptoms involving nervous and musculoskeletal systems	symptoms	0.939733	0.956369	-0.0825441	Diurnal rhythms	Amplitude
859	sedentary_within_day_SD_L5	0.138459	0.266515	0.134237	0.00260366	0.488126	96	149	-0.0427503	0.319669	0.0930418	0.439987	Complication due to other implant and internal device	injuries & poisonings	0.000171752	0.956369	-0.128055	Physical activity	Physical activity variability	Fraction of time
79	acceleration_peak_value_SD	-0.157867	-0.117691	0.0260217	0.0893224	0.488214	151	243	-0.296873	-0.0188618	-0.253462	0.0180798	Viral infection	infectious diseases	0.96627	0.956417	-0.0401766	Physical activity	Physical activity variability	Fraction of time
70	acceleration_overall	-0.115722	-0.0313799	0.195295	0.737524	0.488265	102	108	-0.290859	0.0594154	-0.214906	0.152146	Viral hepatitis	infectious diseases	0.542284	0.956417	-0.0843421	Physical activity	Physical activity	g
594	sleep_peak_quality_mean	0.0652213	0.00500916	0.152232	0.954994	0.488325	409	145	-0.0240673	0.15451	-0.16896	0.178978	Urinary calculus	genitourinary	0.751882	0.956417	0.0602121	Sleep	Sleep	Hours
578	cosinor_rsquared	-0.0712536	-0.0390742	0.0563608	0.289636	0.488337	680	807	-0.144439	0.00193168	-0.111399	0.0332505	Gastrointestinal hemorrhage	digestive	0.30515	0.956417	-0.0321793	Diurnal rhythms	Amplitude
317	acceleration_within_day_SD_M10	-0.0709903	-0.13155	0.0703769	0.0122368	0.48834	536	400	-0.147885	0.00590443	-0.234465	-0.028635	Alcohol-related disorders	mental disorders	0.693386	0.956417	0.0605597	Physical activity	Physical activity variability	Fraction of time
198	moderate_hourly_SD_M10	-0.0787486	-0.0259976	0.1859	0.614827	0.488401	273	397	-0.195431	0.0379335	-0.127263	0.0752678	Secondary malignant neoplasm	neoplasms	0.78245	0.956417	-0.0527509	Physical activity	Physical activity variability	Fraction of time
591	tasks_light_hourly_SD	0.0537795	0.00192167	0.325689	0.962703	0.488421	453	532	-0.0534705	0.16103	-0.0786262	0.0824695	Urinary tract infection	genitourinary	0.894408	0.956417	0.0518579	Physical activity	Physical activity variability	Fraction of time
473	sedentary_hourly_SD	0.151786	0.0381825	0.211988	0.727733	0.488458	67	82	-0.0865745	0.390147	-0.176784	0.253149	Diseases of the larynx and vocal cords	respiratory	0.945201	0.956417	0.113604	Physical activity	Physical activity variability	Fraction of time
563	moderate_overall	-0.0237239	-0.060425	0.689283	0.119338	0.488469	406	575	-0.140023	0.0925751	-0.136462	0.0156123	Constipation	digestive	0.41075	0.956417	0.0367011	Physical activity	Physical activity	Fraction of time
465	sedentary_peak_time_mean_abs_dev	0.0103894	-0.101482	0.928004	0.338276	0.488623	71	96	-0.214981	0.23576	-0.309202	0.106237	Acute upper respiratory infections of multiple or unspecified sites	respiratory	0.82334	0.956461	0.111872	Diurnal rhythms	Phase	Hours
1002	sleep_within_day_SD_M10	0.0347449	0.106828	0.608739	0.0915377	0.488635	194	273	-0.0982982	0.167788	-0.0172613	0.230916	Symptoms concerning nutrition, metabolism, and development		0.49543	0.956461	-0.0720826	Sleep	Sleep variability
701	total_sleep_mean	0.0944757	0.0319573	0.199561	0.654081	0.488702	158	224	-0.0498745	0.238826	-0.107827	0.171742	Other hypertrophic and atrophic conditions of skin	dermatologic	0.245653	0.956461	0.0625184	Sleep	Sleep	Hours
275	acceleration_peak_value_SD	-0.172272	-0.119384	0.0323895	0.191556	0.48873	119	139	-0.330081	-0.0144626	-0.298554	0.0597853	Disorders of mineral metabolism	endocrine/metabolic	0.228264	0.956461	-0.0528875	Physical activity	Physical activity variability	Fraction of time
916	tasks_light_within_day_SD	-0.00715321	0.108149	0.958141	0.37299	0.488738	69	58	-0.274283	0.259977	-0.129788	0.346086	Contusion	injuries & poisonings	0.388542	0.956461	-0.115302	Physical activity	Physical activity variability	Fraction of time
785	cosinor_rsquared	-0.0257251	0.00160869	0.411999	0.949897	0.488742	1006	1836	-0.0871868	0.0357366	-0.0485711	0.0517884	Abdominal pain	symptoms	0.62992	0.956461	-0.0273338	Diurnal rhythms	Amplitude
474	sedentary_hourly_SD	0.0284992	-0.044393	0.717239	0.526069	0.488807	159	206	-0.125744	0.182743	-0.181632	0.0928455	Acute and chronic tonsillitis	respiratory	0.947171	0.956461	0.0728922	Physical activity	Physical activity variability	Fraction of time
586	temp_amplitude	-0.0561711	0.0135106	0.37883	0.869708	0.488812	216	152	-0.181273	0.0689312	-0.147931	0.174952	Other disorders of the kidney and ureters	genitourinary	0.861873	0.956461	-0.0696817	Diurnal rhythms	Amplitude	Celsius
506	acceleration_RA	-0.234083	-0.164394	0.00716136	0.222375	0.488848	103	62	-0.40468	-0.0634855	-0.428452	0.0996645	Empyema and pneumothorax	respiratory	0.063727	0.956461	-0.0696891	Diurnal rhythms	Amplitude
426	acceleration_within_day_SD_L5	0.0275988	-0.0272265	0.529752	0.694715	0.488869	462	250	-0.0584861	0.113684	-0.163201	0.108748	Cardiac conduction disorders	circulatory system	0.887178	0.956461	0.0548253	Physical activity	Physical activity variability	Fraction of time
459	sedentary_overall_M10	0.0928749	0.0580341	0.0129762	0.173184	0.488889	712	597	0.0196075	0.166142	-0.0254779	0.141546	Other disorders of circulatory system	circulatory system	0.68387	0.956461	0.0348408	Physical activity	Physical activity	Fraction of time
368	tasks_light_overall	-0.00416266	0.0666465	0.965105	0.34594	0.488946	157	165	-0.190662	0.182336	-0.0719526	0.205245	Visual disturbances	sense organs	0.301486	0.956461	-0.0708091	Physical activity	Physical activity	Hours
743	self_report_sleeplessness	-0.0658228	0.0326764	0.617609	0.541047	0.488951	94	673	-0.324253	0.192608	-0.0721103	0.137463	Osteoporosis, osteopenia and pathological fracture	musculoskeletal	0.489602	0.956461	-0.0984992	Sleep	Self-report
858	walking_overall	-0.0196479	-0.106418	0.828665	0.17989	0.489021	115	168	-0.197597	0.158301	-0.261948	0.0491117	Complication of internal orthopedic device	injuries & poisonings	0.283261	0.956485	0.0867701	Physical activity	Physical activity	Hours
496	MET_hourly_SD_M10	-0.214567	-0.181384	6.04073e-06	0.000364582	0.489034	440	440	-0.30749	-0.121644	-0.28111	-0.0816569	Chronic airway obstruction	respiratory	0.466748	0.956485	-0.0331837	Physical activity	Physical activity variability
592	mesor	-0.0547434	-0.14906	0.575582	0.0748778	0.489146	92	140	-0.2464	0.136913	-0.31308	0.0149599	Cystitis and urethritis	genitourinary	0.610846	0.956627	0.0943165	Physical activity	Physical activity	g
430	self_report_sleep_duration_abs_dev	-0.032818	0.0882869	0.7735	0.507271	0.489181	76	55	-0.256323	0.190687	-0.17268	0.349254	Intracranial hemorrhage	circulatory system	0.789434	0.956627	-0.121105	Sleep	Self-report	Hours
521	MVPA_within_day_SD_M10	-0.00544608	-0.0933127	0.947134	0.290594	0.489221	134	142	-0.166433	0.155541	-0.266374	0.0797486	Diseases of hard tissues of teeth	digestive	0.28184	0.956627	0.0878666	Physical activity	Physical activity variability	Fraction of time
788	walking_within_day_SD	-0.00532245	-0.0599737	0.919055	0.289813	0.489249	359	329	-0.107978	0.0973327	-0.171023	0.0510759	Syncope and collapse	symptoms	3.19018e-08	0.956627	0.0546513	Physical activity	Physical activity variability	Fraction of time
285	MET_within_day_SD_L5	0.10015	0.0654288	0.0347794	0.137897	0.489356	402	596	0.00716242	0.193138	-0.0210058	0.151863	Other anemias	hematopoietic	0.98922	0.956768	0.0347216	Physical activity	Physical activity variability
573	tasks_light_peak_value_mean	-0.129734	-0.0490021	0.0599728	0.388359	0.489418	287	267	-0.264915	0.0054471	-0.160347	0.0623424	Other disorders of liver	digestive	0.947174	0.95682	-0.0807317	Physical activity	Physical activity	Fraction of time
741	temp_cosinor_rsquared	-0.0952047	-0.199723	0.343807	0.0367632	0.489493	88	108	-0.29232	0.101911	-0.387163	-0.0122825	Symptoms and disorders of the joints	musculoskeletal	0.00341687	0.956862	0.104518	Diurnal rhythms	Amplitude
578	temp_phase	0.0447416	0.0199844	0.177905	0.653734	0.48951	680	807	-0.0203502	0.109833	-0.0673357	0.107305	Gastrointestinal hemorrhage	digestive	0.985664	0.956862	0.0247572	Diurnal rhythms	Phase	Hours past midnight
771	acceleration_RA	-0.151169	-0.316108	0.210957	0.0126655	0.489589	54	70	-0.388026	0.0856874	-0.564619	-0.0675979	Musculoskeletal symptoms referable to limbs	symptoms	0.306479	0.956932	0.164939	Diurnal rhythms	Amplitude
1019	acceleration_overall_M10	-0.0900291	-0.0538476	0.040366	0.212302	0.489652	448	551	-0.176105	-0.00395371	-0.138467	0.0307713	Other ill-defined and unknown causes of morbidity and mortality		0.952281	0.956932	-0.0361815	Physical activity	Physical activity	g
575	main_sleep_offset_mean	0.0756211	0.170164	0.352292	0.0249649	0.489652	132	205	-0.083728	0.23497	0.0214042	0.318923	Other biliary tract disease	digestive	0.915019	0.956932	-0.0945427	Diurnal rhythms	Phase	Hours past midnight
567	acceleration_hourly_SD_M10	-0.0719372	0.0401126	0.480906	0.770226	0.489702	70	59	-0.27198	0.128105	-0.229068	0.309294	Peritonitis and retroperitoneal infections	digestive	0.766633	0.956961	-0.11205	Physical activity	Physical activity variability	Fraction of time
573	main_sleep_onset_SD	0.125839	0.0785063	0.0255201	0.228069	0.489825	287	267	0.0154097	0.236268	-0.0491526	0.206165	Other disorders of liver	digestive	0.691669	0.957041	0.0473328	Diurnal rhythms	Phase Variability	Hours
208	moderate_within_day_SD	-0.0154083	0.0178293	0.659366	0.593626	0.489832	1019	869	-0.0839237	0.0531071	-0.047663	0.0833216	Benign neoplasm of colon	neoplasms	0.383443	0.957041	-0.0332376	Physical activity	Physical activity variability	Fraction of time
427	acceleration_L5_time	0.0316826	0.069499	0.310653	0.0706036	0.489942	1099	792	-0.0295674	0.0929327	-0.0058411	0.144839	Cardiac dysrhythmias	circulatory system	0.027152	0.957041	-0.0378163	Diurnal rhythms	Phase	Hours past midnight
686	MET_within_day_SD_L5	0.100346	0.194129	0.142786	0.0254347	0.490009	183	144	-0.0338597	0.234551	0.0238711	0.364388	Other local infections of skin and subcutaneous tissue	dermatologic	0.769174	0.957041	-0.0937836	Physical activity	Physical activity variability
563	acceleration_within_day_SD	-0.087509	-0.14783	0.0488194	0.000608158	0.490032	406	575	-0.174565	-0.00045314	-0.232347	-0.0633136	Constipation	digestive	0.000230967	0.957041	0.0603212	Physical activity	Physical activity variability	Fraction of time
458	acceleration_M10_time	0.00479487	-0.0572712	0.930603	0.374903	0.490125	297	283	-0.103122	0.112712	-0.183778	0.0692358	Hypotension	circulatory system	0.503091	0.957041	0.062066	Diurnal rhythms	Phase	Hours past midnight
537	moderate_hourly_SD	-0.0868079	-0.000695421	0.331493	0.993273	0.490138	133	142	-0.262015	0.0883989	-0.162357	0.160966	Other disorders of stomach and duodenum	digestive	0.801788	0.957041	-0.0861125	Physical activity	Physical activity variability	Fraction of time
216	MVPA_overall_M10	-0.0589279	-0.00421793	0.354236	0.932013	0.490187	237	424	-0.183604	0.0657478	-0.101125	0.0926891	Benign neoplasm of skin	neoplasms	0.0231192	0.957041	-0.05471	Physical activity	Physical activity	Fraction of time
783	acceleration_peak_value_mean	-0.161402	-0.264362	0.0253534	0.000755531	0.490198	149	168	-0.302878	-0.0199252	-0.418165	-0.110559	Fever of unknown origin	symptoms	0.62122	0.957041	0.10296	Physical activity	Physical activity	g
949	sedentary_within_day_SD	0.0502164	-0.0488801	0.674858	0.538025	0.490312	69	159	-0.184416	0.284849	-0.20446	0.1067	Allergies, other	injuries & poisonings	0.664736	0.957041	0.0990964	Physical activity	Physical activity variability	Fraction of time
366	sleep_hourly_SD	-0.0140703	-0.0505969	0.649506	0.111398	0.490313	961	1340	-0.0747554	0.0466148	-0.112891	0.0116977	Cataract	sense organs	0.000100101	0.957041	0.0365266	Sleep	Sleep variability	Fraction of time
508	temp_cosinor_rsquared	-0.143222	-0.0560332	0.0994493	0.588758	0.490319	119	93	-0.313605	0.0271622	-0.259177	0.14711	Pulmonary collapse; interstitial and compensatory emphysema	respiratory	0.0535133	0.957041	-0.0871883	Diurnal rhythms	Amplitude
292	main_sleep_onset_mean	0.0581297	-0.0087241	0.351239	0.916385	0.490328	227	171	-0.0640939	0.180353	-0.171595	0.154147	Neurological disorders	mental disorders	0.922582	0.957041	0.0668538	Diurnal rhythms	Phase	Hours past midnight
575	MET_within_day_SD_M10	-0.116846	-0.0426492	0.169653	0.551159	0.49033	132	205	-0.283608	0.0499164	-0.182902	0.0976032	Other biliary tract disease	digestive	0.68444	0.957041	-0.0741966	Physical activity	Physical activity variability
704	moderate_between_day_SD_M10	0.0365029	0.107717	0.619065	0.135542	0.49033	188	193	-0.107404	0.180409	-0.0337307	0.249166	Diseases of hair and hair follicles	dermatologic	0.0135014	0.957041	-0.0712146	Physical activity	Physical activity variability	Fraction of time
394	temp_RA	0.151352	0.104814	0.00423856	0.111685	0.490375	321	245	0.0476288	0.255075	-0.024336	0.233964	Rheumatic disease of the heart valves	circulatory system	0.0147394	0.957041	0.0465379	Diurnal rhythms	Amplitude
532	other_sleep_mean	0.0917782	0.0468392	0.120435	0.474473	0.490436	224	285	-0.0240559	0.207612	-0.0815217	0.1752	Dysphagia	digestive	0.282398	0.957041	0.0449389	Sleep	Sleep	Hours
704	main_sleep_duration_mean	0.0774674	0.0115541	0.264309	0.879132	0.49047	188	193	-0.0585554	0.21349	-0.137368	0.160476	Diseases of hair and hair follicles	dermatologic	0.663317	0.957041	0.0659132	Sleep	Sleep	Hours
695	acceleration_between_day_SD	-0.112325	-0.0463498	0.191551	0.541142	0.490475	105	193	-0.280898	0.0562484	-0.195015	0.102315	Erythematous conditions	dermatologic	0.560218	0.957041	-0.0659748	Physical activity	Physical activity variability	g
280	inactivity_peak_time_mean	0.0978488	0.0605262	0.0632877	0.183985	0.490559	320	578	-0.00541661	0.201114	-0.0287655	0.149818	Iron deficiency anemias	hematopoietic	0.0199941	0.957041	0.0373226	Diurnal rhythms	Phase	Hours past midnight
351	temp_amplitude	-0.00242303	-0.0553846	0.967617	0.173294	0.490631	244	645	-0.119408	0.114562	-0.135104	0.0243351	Other peripheral nerve disorders	neurological	0.785813	0.957041	0.0529616	Diurnal rhythms	Amplitude	Celsius
521	moderate_between_day_SD_M10	-0.04173	0.042093	0.630767	0.621069	0.490656	134	142	-0.211901	0.128441	-0.124805	0.208992	Diseases of hard tissues of teeth	digestive	0.524056	0.957041	-0.083823	Physical activity	Physical activity variability	Fraction of time
287	acceleration_M10_time	-0.0126089	0.103099	0.892011	0.435222	0.490659	101	65	-0.194651	0.169433	-0.155879	0.362077	Purpura and other hemorrhagic conditions	hematopoietic	0.941691	0.957041	-0.115708	Diurnal rhythms	Phase	Hours past midnight
785	MVPA_hourly_SD	-0.0599941	-0.0942629	0.0556908	0.000237762	0.490674	1006	1836	-0.121447	0.00145858	-0.144529	-0.0439965	Abdominal pain	symptoms	0.42654	0.957041	0.0342688	Physical activity	Physical activity variability	Fraction of time
789	main_sleep_duration_mean	0.0644615	0.0187941	0.254575	0.669989	0.4907	283	594	-0.0464353	0.175358	-0.067645	0.105233	Nausea and vomiting	symptoms	0.727569	0.957041	0.0456674	Sleep	Sleep	Hours
1015	acceleration_hourly_SD_M10	-0.122141	-0.0492822	0.182698	0.596679	0.490825	88	128	-0.301803	0.0575202	-0.231818	0.133254	Effects of other external causes		0.140505	0.957041	-0.0728593	Physical activity	Physical activity variability	Fraction of time
571	sleep_peak_time_mean	0.06104	-0.0201061	0.433076	0.831532	0.490884	150	128	-0.0915741	0.213654	-0.205352	0.16514	Chronic liver disease and cirrhosis	digestive	0.560851	0.957041	0.0811461	Diurnal rhythms	Phase	Hours past midnight
327	temp_L1_time	0.0242076	-0.0444696	0.661726	0.592548	0.490927	341	155	-0.0842367	0.132652	-0.207345	0.118405	Sleep disorders	neurological	0.607011	0.957041	0.0686772	Diurnal rhythms	Phase	Hours past midnight
289	MET_overall_M10	-0.185013	-0.107974	0.0179154	0.150167	0.491036	166	173	-0.338184	-0.0318415	-0.255047	0.0390987	Other diseases of blood and blood-forming organs	hematopoietic	0.994248	0.957041	-0.0770386	Physical activity	Physical activity	MET
8	acceleration_hourly_SD	-0.131424	-0.0723951	0.0968545	0.387451	0.49115	116	157	-0.286571	0.0237224	-0.236579	0.0917893	Intestinal infection	infectious diseases	0.288093	0.957041	-0.0590292	Physical activity	Physical activity variability	Fraction of time
334	walking_overall_M10	-0.074969	-0.20714	0.536406	0.123795	0.491171	66	57	-0.31264	0.162702	-0.470936	0.0566563	Degenerative disease of the spinal cord	neurological	0.309697	0.957041	0.132171	Physical activity	Physical activity	Fraction of time
741	temp_IV	0.269699	0.187419	0.00735794	0.0506727	0.49119	88	108	0.072481	0.466916	-0.000548853	0.375387	Symptoms and disorders of the joints	musculoskeletal	1.72235e-06	0.957041	0.0822794	Diurnal rhythms	Variability
476	acceleration_within_day_SD_M10	-0.0164983	-0.0540667	0.606093	0.109305	0.491195	812	992	-0.0792088	0.0462122	-0.120243	0.01211	Allergic rhinitis	respiratory	0.00230075	0.957041	0.0375684	Physical activity	Physical activity variability	Fraction of time
717	acceleration_hourly_SD	-0.107014	-0.0222342	0.301247	0.812989	0.491241	67	125	-0.309912	0.0958847	-0.206448	0.16198	Polymyalgia Rheumatica	musculoskeletal	0.13872	0.957041	-0.0847796	Physical activity	Physical activity variability	Fraction of time
197	sedentary_hourly_SD	0.0206694	0.0667488	0.703508	0.0899367	0.491246	348	683	-0.0857779	0.127117	-0.0104017	0.143899	Chemotherapy	neoplasms	0.996588	0.957041	-0.0460794	Physical activity	Physical activity variability	Fraction of time
334	sleep_overall_L5	-0.142687	-0.0439036	0.192147	0.766025	0.491259	66	57	-0.357114	0.0717401	-0.33308	0.245273	Degenerative disease of the spinal cord	neurological	0.926443	0.957041	-0.0987836	Sleep	Sleep	Fraction of time
41	acceleration_overall	-0.109507	-0.0727365	0.014759	0.0977013	0.491277	424	506	-0.197532	-0.0214823	-0.15882	0.0133467	Bacterial infection NOS	infectious diseases	0.0366585	0.957041	-0.0367704	Physical activity	Physical activity	g
687	acceleration_hourly_SD_M10	-0.0928139	-0.186769	0.14901	0.00811827	0.491348	184	225	-0.218878	0.0332501	-0.325052	-0.0484867	Symptoms affecting skin	dermatologic	0.944907	0.957041	0.0939554	Physical activity	Physical activity variability	Fraction of time
334	MET_overall_L5	0.111788	0.000240267	0.319445	0.998673	0.49138	66	57	-0.108287	0.331863	-0.282968	0.283448	Degenerative disease of the spinal cord	neurological	0.878586	0.957041	0.111548	Physical activity	Physical activity	MET
702	moderate_hourly_SD	0.0486491	-0.00965915	0.439941	0.860147	0.491394	269	319	-0.0748192	0.172117	-0.117115	0.0977964	Degenerative skin conditions and other dermatoses	dermatologic	0.463023	0.957041	0.0583082	Physical activity	Physical activity variability	Fraction of time
528	sleep_overall_L5	-0.0163715	-0.116606	0.84087	0.195139	0.49144	116	161	-0.176192	0.143448	-0.29302	0.0598079	Diseases of the oral soft tissues, excluding lesions specific for gingiva and tongue	digestive	0.782109	0.957041	0.100234	Sleep	Sleep	Fraction of time
361	acceleration_within_day_SD	0.0237	0.105974	0.696611	0.237572	0.49148	208	128	-0.0954406	0.142841	-0.0698915	0.28184	Retinal detachments and defects	sense organs	0.935989	0.957041	-0.0822744	Physical activity	Physical activity variability	Fraction of time
747	MET_RA	-0.0125634	-0.103463	0.874573	0.295724	0.491493	143	105	-0.168562	0.143435	-0.297399	0.0904736	Cardiac and circulatory congenital anomalies	congenital anomalies	0.487165	0.957041	0.0908993	Diurnal rhythms	Amplitude	MET
835	sleep_within_day_SD_M10	-0.0742279	-0.16528	0.321983	0.0569332	0.491512	154	142	-0.221128	0.0726718	-0.335434	0.0048742	Internal derangement of knee	injuries & poisonings	0.968006	0.957041	0.0910519	Sleep	Sleep variability
782	MET_overall_L5	0.368748	0.330968	0.000213623	0.0125219	0.491535	81	72	0.173558	0.563939	0.0711971	0.590738	Symptoms involving skin and other integumentary tissue	symptoms	0.51091	0.957041	0.0377807	Physical activity	Physical activity	MET
520	main_sleep_onset_SD	-0.0925968	-0.00242842	0.366692	0.979	0.491537	83	128	-0.293654	0.108461	-0.183252	0.178396	Disorders of tooth development	digestive	0.946469	0.957041	-0.0901684	Diurnal rhythms	Phase Variability	Hours
578	MET_overall_L5	0.0537901	0.0258378	0.127479	0.516317	0.491738	680	807	-0.0153831	0.122963	-0.0521905	0.103866	Gastrointestinal hemorrhage	digestive	0.0127275	0.957041	0.0279522	Physical activity	Physical activity	MET
153	moderate_within_day_SD	-0.0500977	0.0252559	0.507803	0.741195	0.491775	199	157	-0.198367	0.0981714	-0.124629	0.175141	Colorectal cancer	neoplasms	0.171334	0.957041	-0.0753536	Physical activity	Physical activity variability	Fraction of time
510	MET_within_day_SD_L5	-0.00137406	0.12837	0.991227	0.305292	0.491892	54	71	-0.246297	0.243548	-0.117065	0.373806	Other diseases of lung	respiratory	0.885955	0.957041	-0.129744	Physical activity	Physical activity variability
859	MVPA_overall	-0.00346699	-0.0945946	0.973104	0.249918	0.491914	96	149	-0.20502	0.198086	-0.255741	0.0665518	Complication due to other implant and internal device	injuries & poisonings	0.378015	0.957041	0.0911276	Physical activity	Physical activity	Fraction of time
715	total_sleep_mean	-0.00172187	0.0925814	0.98501	0.295546	0.491922	107	147	-0.181355	0.177912	-0.0808943	0.266057	Other inflammatory spondylopathies	musculoskeletal	0.840927	0.957041	-0.0943033	Sleep	Sleep	Hours
578	MVPA_overall	-0.0183081	-0.0552328	0.638826	0.125615	0.491928	680	807	-0.0947652	0.0581491	-0.125913	0.0154477	Gastrointestinal hemorrhage	digestive	0.374387	0.957041	0.0369248	Physical activity	Physical activity	Fraction of time
401	MVPA_between_day_SD	-0.0834361	-0.064292	9.36484e-05	0.00194079	0.49199	4022	3674	-0.125293	-0.0415793	-0.104949	-0.0236348	Hypertension	circulatory system	0.00368953	0.957041	-0.019144	Physical activity	Physical activity variability	Fraction of time
835	acceleration_within_day_SD	0.031584	0.117351	0.652639	0.166432	0.492133	154	142	-0.105954	0.169122	-0.0488688	0.283572	Internal derangement of knee	injuries & poisonings	0.982052	0.957041	-0.0857674	Physical activity	Physical activity variability	Fraction of time
364	moderate_within_day_SD_M10	0.0812165	-0.046372	0.545776	0.715698	0.492138	57	61	-0.182294	0.344727	-0.295925	0.203182	Corneal opacity and other disorders of cornea	sense organs	0.227388	0.957041	0.127588	Physical activity	Physical activity variability	Fraction of time
300	moderate_hourly_SD	0.0119737	-0.0348369	0.836596	0.367107	0.492156	323	677	-0.101816	0.125763	-0.110545	0.0408708	Anxiety disorders	mental disorders	0.867091	0.957041	0.0468106	Physical activity	Physical activity variability	Fraction of time
368	sleep_peak_quality_mean	-0.0688917	0.000869257	0.340624	0.991725	0.492226	157	165	-0.21059	0.0728069	-0.163406	0.165145	Visual disturbances	sense organs	0.714557	0.957041	-0.069761	Sleep	Sleep	Hours
229	self_report_chronotype	0.0428704	0.241651	0.845514	0.159283	0.492237	57	99	-0.388418	0.474159	-0.0948751	0.578178	Benign neoplasm of unspecified sites	neoplasms	0.971479	0.957041	-0.198781	Diurnal rhythms	Self-report
38	walking_within_day_SD	-0.271107	-0.350658	9.0631e-06	3.5572e-06	0.492266	261	184	-0.390807	-0.151408	-0.498889	-0.202427	Septicemia	infectious diseases	2.16254e-08	0.957041	0.079551	Physical activity	Physical activity variability	Fraction of time
735	acceleration_IV	0.0319916	-0.03617	0.711436	0.393446	0.492284	116	599	-0.137513	0.201496	-0.119244	0.046904	Acquired foot deformities	musculoskeletal	0.713957	0.957041	0.0681616	Diurnal rhythms	Variability
519	acceleration_overall	-0.276916	-0.246688	1.9583e-08	1.80492e-06	0.49232	352	368	-0.373537	-0.180294	-0.347944	-0.145433	Other diseases of respiratory system, not elsewhere classified	respiratory	0.630197	0.957041	-0.0302273	Physical activity	Physical activity	g
507	inactivity_peak_time_mean_abs_dev	0.0227357	0.0880537	0.658935	0.183759	0.492366	334	266	-0.0782259	0.123697	-0.0417812	0.217889	Pleurisy; pleural effusion	respiratory	0.941643	0.957041	-0.065318	Diurnal rhythms	Phase	Hours
575	acceleration_between_day_SD	-0.0323437	-0.119499	0.67118	0.107266	0.492431	132	205	-0.181674	0.116986	-0.26492	0.0259225	Other biliary tract disease	digestive	0.657711	0.957041	0.087155	Physical activity	Physical activity variability	g
560	MET_peak_time_mean_abs_dev	-0.0104477	0.0648261	0.892849	0.396246	0.492451	166	175	-0.162474	0.141578	-0.0849489	0.214601	Intestinal obstruction without mention of hernia	digestive	0.927137	0.957041	-0.0752738	Diurnal rhythms	Phase	Hours
374	temp_L1_time_abs_dev	0.058742	0.00406463	0.340596	0.937566	0.492506	260	381	-0.0620734	0.179558	-0.0976447	0.105774	Other disorders of eyelids	sense organs	0.996667	0.957041	0.0546774	Diurnal rhythms	Phase	Hours
278	main_sleep_offset_mean_abs_dev	0.00079141	-0.0456805	0.985672	0.318348	0.492526	533	644	-0.0855837	0.0871665	-0.135407	0.0440463	Overweight, obesity and other hyperalimentation	endocrine/metabolic	0.714312	0.957041	0.0464719	Diurnal rhythms	Phase	Hours
465	tasks_light_hourly_SD	-0.0168644	-0.113217	0.899949	0.230306	0.492537	71	96	-0.279778	0.246049	-0.298206	0.0717714	Acute upper respiratory infections of multiple or unspecified sites	respiratory	0.542512	0.957041	0.0963527	Physical activity	Physical activity variability	Fraction of time
709	phase_abs_dev	-0.0148865	0.0800819	0.878013	0.338722	0.492568	90	172	-0.204986	0.175213	-0.0839856	0.244149	Diffuse diseases of connective tissue	dermatologic	0.266547	0.957041	-0.0949684	Diurnal rhythms	Phase	Hours
293	tasks_light_overall	0.0462659	-0.0506676	0.661785	0.596996	0.492572	128	89	-0.161033	0.253565	-0.238497	0.137162	Symptoms involving head and neck	mental disorders	0.638533	0.957041	0.0969335	Physical activity	Physical activity	Hours
1010	tasks_light_overall_M10	0.00697897	0.0505683	0.916552	0.224381	0.49261	325	490	-0.123574	0.137531	-0.0310101	0.132147	Other tests		0.90558	0.957041	-0.0435893	Physical activity	Physical activity	Fraction of time
261	walking_hourly_SD	-0.305506	-0.226782	0.00335636	0.0079472	0.492637	87	146	-0.509644	-0.101367	-0.394235	-0.0593295	Vitamin deficiency	endocrine/metabolic	0.0122406	0.957041	-0.0787237	Physical activity	Physical activity variability	Fraction of time
579	MVPA_hourly_SD_M10	-0.111632	-0.0437191	0.175588	0.586967	0.492731	123	174	-0.273171	0.0499071	-0.201461	0.114022	Other symptoms involving abdomen and pelvis	digestive	4.60577e-05	0.957041	-0.0679127	Physical activity	Physical activity variability	Fraction of time
364	sedentary_IV	-0.166173	-0.0446339	0.199127	0.737186	0.492736	57	61	-0.419824	0.0874791	-0.305328	0.21606	Corneal opacity and other disorders of cornea	sense organs	0.562479	0.957041	-0.121539	Diurnal rhythms	Variability
401	self_report_sleep_duration_abs_dev	0.0662141	0.0454521	0.0021085	0.0259992	0.492796	4022	3674	0.0240058	0.108422	0.00543659	0.0854676	Hypertension	circulatory system	0.699527	0.957041	0.020762	Sleep	Self-report	Hours
507	sedentary_overall_M10	0.124213	0.0740141	0.0193139	0.233023	0.492808	334	266	0.020149	0.228277	-0.0476257	0.195654	Pleurisy; pleural effusion	respiratory	0.77813	0.957041	0.0501987	Physical activity	Physical activity	Fraction of time
597	walking_overall_M10	0.00650803	0.0921338	0.933309	0.323329	0.492834	158	120	-0.145925	0.158941	-0.0907104	0.274978	Other disorders of urethra and urinary tract	genitourinary	1.18009e-05	0.957041	-0.0856257	Physical activity	Physical activity	Fraction of time
430	tasks_light_hourly_SD	-0.0687651	0.0560692	0.595761	0.653472	0.49293	76	55	-0.322828	0.185298	-0.188722	0.300861	Intracranial hemorrhage	circulatory system	0.948632	0.957041	-0.124834	Physical activity	Physical activity variability	Fraction of time
229	tasks_light_hourly_SD	-0.0527929	0.0614496	0.722202	0.505838	0.493033	57	99	-0.343851	0.238265	-0.119578	0.242477	Benign neoplasm of unspecified sites	neoplasms	0.999555	0.957041	-0.114242	Physical activity	Physical activity variability	Fraction of time
415	other_sleep_mean	0.178596	0.147146	0.00392808	0.0677405	0.493038	200	190	0.0572227	0.299969	-0.0107331	0.305026	Pulmonary heart disease	circulatory system	0.885065	0.957041	0.0314496	Sleep	Sleep	Hours
915	main_sleep_onset_SD	0.125024	0.0615305	0.0770077	0.458954	0.493046	181	162	-0.0135508	0.263598	-0.101319	0.22438	Superficial injury without mention of infection	injuries & poisonings	0.0760361	0.957041	0.0634934	Diurnal rhythms	Phase Variability	Hours
80	sedentary_hourly_SD_L5	0.128188	0.0618045	0.100665	0.412847	0.493056	147	184	-0.0248586	0.281235	-0.0861249	0.209734	Postoperative infection	infectious diseases	0.815842	0.957041	0.0663839	Physical activity	Physical activity variability	Fraction of time
597	MVPA_overall_M10	0.00827824	0.0923083	0.91536	0.313921	0.493078	158	120	-0.144391	0.160947	-0.087355	0.271972	Other disorders of urethra and urinary tract	genitourinary	0.00086964	0.957041	-0.08403	Physical activity	Physical activity	Fraction of time
789	temp_within_day_SD	-0.140293	-0.0998027	0.0124999	0.0175803	0.493087	283	594	-0.250379	-0.0302071	-0.182186	-0.0174194	Nausea and vomiting	symptoms	0.771576	0.957041	-0.0404902	Diurnal rhythms	Variability	Celsius
340	amplitude	-0.134859	-0.0944938	0.0317931	0.00894812	0.493103	218	831	-0.257969	-0.0117493	-0.165342	-0.0236458	Migraine	neurological	0.112711	0.957041	-0.0403652	Diurnal rhythms	Amplitude	g
362	main_sleep_onset_mean	0.00589696	0.0740388	0.925752	0.257982	0.493109	221	273	-0.118131	0.129925	-0.0542503	0.202328	Other retinal disorders	sense organs	0.977353	0.957041	-0.0681419	Diurnal rhythms	Phase	Hours past midnight
714	sleep_peak_time_mean	0.0103467	0.0868362	0.896093	0.17496	0.493162	141	281	-0.144938	0.165631	-0.0386389	0.212311	Rheumatoid arthritis and other inflammatory polyarthropathies	musculoskeletal	0.130594	0.957041	-0.0764895	Diurnal rhythms	Phase	Hours past midnight
361	moderate_between_day_SD_M10	-0.0923378	-0.170086	0.184356	0.0560347	0.493188	208	128	-0.228675	0.0439996	-0.344552	0.00437968	Retinal detachments and defects	sense organs	0.753841	0.957041	0.0777485	Physical activity	Physical activity variability	Fraction of time
567	sedentary_within_day_SD_L5	-0.09775	0.0112799	0.35323	0.935663	0.493194	70	59	-0.304131	0.108631	-0.262612	0.285172	Peritonitis and retroperitoneal infections	digestive	0.0346301	0.957041	-0.10903	Physical activity	Physical activity variability	Fraction of time
250	self_report_IPAQ_activity_group	-0.0912354	-0.0357404	0.0634338	0.574937	0.4932	978	560	-0.187575	0.00510416	-0.160661	0.0891803	Diabetes mellitus	endocrine/metabolic	0.984904	0.957041	-0.055495	Physical activity	Self-report physical activity
782	MVPA_overall_M10	-0.431401	-0.333815	7.09684e-05	0.00592633	0.493203	81	72	-0.644194	-0.218609	-0.571563	-0.0960676	Symptoms involving skin and other integumentary tissue	symptoms	0.940943	0.957041	-0.097586	Physical activity	Physical activity	Fraction of time
318	self_report_sleeplessness	0.0372505	-0.0235852	0.533309	0.719527	0.493218	526	434	-0.0799548	0.154456	-0.152325	0.105155	Tobacco use disorder	mental disorders	0.906633	0.957041	0.0608357	Sleep	Self-report
835	self_report_sleep_duration	-0.165006	-0.0824072	0.042843	0.322732	0.493275	154	142	-0.324693	-0.00531853	-0.245747	0.0809322	Internal derangement of knee	injuries & poisonings	0.714081	0.957041	-0.0825984	Sleep	Self-report	Hours
696	acceleration_peak_time_mean_abs_dev	-0.0523352	0.0167883	0.457435	0.822948	0.493286	188	189	-0.190381	0.0857103	-0.130274	0.16385	Psoriasis and related disorders	dermatologic	0.508586	0.957041	-0.0691235	Diurnal rhythms	Phase	Hours
278	sedentary_hourly_SD_M10	0.0063821	-0.0385126	0.886787	0.390414	0.493314	533	644	-0.0814808	0.094245	-0.126402	0.0493773	Overweight, obesity and other hyperalimentation	endocrine/metabolic	0.863694	0.957041	0.0448947	Physical activity	Physical activity variability	Fraction of time
530	moderate_overall	-0.0243317	-0.0424318	0.446201	0.0691734	0.493315	1579	1803	-0.0869375	0.0382741	-0.0881951	0.00333164	Diseases of esophagus	digestive	0.714652	0.957041	0.0181	Physical activity	Physical activity	Fraction of time
427	self_report_sleep_duration	0.0466916	0.0122916	0.154887	0.737429	0.493367	1099	792	-0.0176437	0.111027	-0.0595689	0.084152	Cardiac dysrhythmias	circulatory system	0.961046	0.957041	0.0344001	Sleep	Self-report	Hours
722	phase	-0.0148287	0.0259962	0.703517	0.551524	0.493386	577	652	-0.0911987	0.0615413	-0.059571	0.111563	Intervertebral disc disorders	musculoskeletal	0.385318	0.957041	-0.0408249	Diurnal rhythms	Phase	Hours past midnight
365	tasks_light_overall	0.00864866	0.0555027	0.898197	0.267043	0.493405	325	336	-0.12385	0.141147	-0.0425118	0.153517	Glaucoma	sense organs	0.720918	0.957041	-0.0468541	Physical activity	Physical activity	Hours
507	sedentary_peak_time_mean	-0.0379278	0.0172124	0.47727	0.779098	0.493411	334	266	-0.142528	0.0666726	-0.103065	0.137489	Pleurisy; pleural effusion	respiratory	0.485065	0.957041	-0.0551402	Diurnal rhythms	Phase	Hours past midnight
288	acceleration_M10_time_abs_dev	-0.00248035	0.0821811	0.976657	0.293028	0.493412	117	179	-0.168632	0.163671	-0.0710057	0.235368	Diseases of white blood cells	hematopoietic	0.242734	0.957041	-0.0846614	Diurnal rhythms	Phase	Hours
306	walking_hourly_SD_M10	-0.109278	-0.148648	9.40953e-05	4.79041e-06	0.493502	1605	1260	-0.164115	-0.0544414	-0.212336	-0.0849599	Other mental disorder	mental disorders	0.753698	0.957041	0.0393695	Physical activity	Physical activity variability	Fraction of time
389	self_report_nap_during_day	0.132739	0.125797	0.030871	0.202505	0.493513	302	280	0.0122236	0.253254	-0.067672	0.319265	Hearing loss	sense organs	0.189542	0.957041	0.00694211	Sleep	Self-report
565	acceleration_hourly_SD_M10	0.00740172	-0.0341247	0.832686	0.459981	0.493515	641	539	-0.061271	0.0760744	-0.124647	0.0563981	Anal and rectal conditions	digestive	0.551175	0.957041	0.0415264	Physical activity	Physical activity variability	Fraction of time
379	acceleration_M10_time_abs_dev	-0.0412029	0.0200359	0.518783	0.759152	0.493524	209	262	-0.166367	0.0839616	-0.108052	0.148124	Other disorders of eye	sense organs	0.865967	0.957041	-0.0612387	Diurnal rhythms	Phase	Hours
289	sedentary_IV	-0.0167645	-0.0950288	0.82664	0.22844	0.493531	166	173	-0.166797	0.133268	-0.249678	0.0596204	Other diseases of blood and blood-forming organs	hematopoietic	0.610552	0.957041	0.0782643	Diurnal rhythms	Variability
451	walking_within_day_SD_M10	-0.0601395	-0.14509	0.453898	0.0947327	0.493553	148	137	-0.217531	0.0972516	-0.315277	0.0250977	Phlebitis and thrombophlebitis	circulatory system	1.00967e-08	0.957041	0.0849502	Physical activity	Physical activity variability	Fraction of time
272	MET_peak_time_mean_abs_dev	0.000305814	0.0248299	0.989745	0.345984	0.493559	2500	1837	-0.0463286	0.0469403	-0.0268114	0.0764712	Disorders of lipoid metabolism	endocrine/metabolic	0.781385	0.957041	-0.0245241	Diurnal rhythms	Phase	Hours
198	self_report_nap_during_day	0.046269	-0.0142247	0.462809	0.863661	0.493581	273	397	-0.0772486	0.169787	-0.176594	0.148145	Secondary malignant neoplasm	neoplasms	0.955951	0.957041	0.0604936	Sleep	Self-report
10	sedentary_IV	-0.0835372	0.0391591	0.511098	0.761131	0.493603	59	63	-0.332705	0.165631	-0.213322	0.29164	Tuberculosis	infectious diseases	0.92766	0.957041	-0.122696	Diurnal rhythms	Variability
41	walking_hourly_SD_M10	-0.213928	-0.184115	6.09183e-06	7.7356e-05	0.493705	424	506	-0.306611	-0.121245	-0.275404	-0.0928257	Bacterial infection NOS	infectious diseases	2.19434e-07	0.95715	-0.0298133	Physical activity	Physical activity variability	Fraction of time
455	main_sleep_onset_mean	0.0160218	-0.0207942	0.653453	0.603106	0.493788	721	754	-0.0539233	0.0859668	-0.0991832	0.0575947	Hemorrhoids	circulatory system	0.844931	0.95715	0.036816	Diurnal rhythms	Phase	Hours past midnight
508	walking_overall	-0.17042	-0.0819696	0.0571596	0.438863	0.4938	119	93	-0.346026	0.00518586	-0.289513	0.125574	Pulmonary collapse; interstitial and compensatory emphysema	respiratory	0.0961077	0.95715	-0.0884505	Physical activity	Physical activity	Hours
367	sedentary_peak_time_mean	0.00380688	0.0736903	0.958441	0.277346	0.493801	179	221	-0.139383	0.146997	-0.0592694	0.20665	Disorders of refraction and accommodation; blindness and low vision	sense organs	0.0919431	0.95715	-0.0698834	Diurnal rhythms	Phase	Hours past midnight
520	tasks_light_hourly_SD	-0.0838302	-0.15774	0.499094	0.0527501	0.493891	83	128	-0.326922	0.159262	-0.317353	0.00187345	Disorders of tooth development	digestive	0.854265	0.957258	0.0739096	Physical activity	Physical activity variability	Fraction of time
714	moderate_overall_M10	-0.0136642	0.0545645	0.884862	0.331628	0.493978	141	281	-0.198615	0.171287	-0.0555955	0.164724	Rheumatoid arthritis and other inflammatory polyarthropathies	musculoskeletal	0.798794	0.957291	-0.0682287	Physical activity	Physical activity	Fraction of time
465	moderate_between_day_SD_M10	0.0058449	-0.101265	0.960653	0.321063	0.49398	71	96	-0.226372	0.238062	-0.301292	0.0987619	Acute upper respiratory infections of multiple or unspecified sites	respiratory	0.286536	0.957291	0.10711	Physical activity	Physical activity variability	Fraction of time
789	MET_peak_time_mean_abs_dev	0.0654106	0.0160699	0.271544	0.704876	0.494116	283	594	-0.0511917	0.182013	-0.0670929	0.0992328	Nausea and vomiting	symptoms	0.953742	0.957456	0.0493407	Diurnal rhythms	Phase	Hours
333	temp_L1_time	-0.0651402	-0.20116	0.649247	0.118271	0.494371	51	62	-0.345868	0.215587	-0.453564	0.0512432	Extrapyramidal disease and abnormal movement disorders	neurological	0.918392	0.957456	0.13602	Diurnal rhythms	Phase	Hours past midnight
788	MET_within_day_SD	-0.0600236	-0.111583	0.259523	0.0417243	0.494383	359	329	-0.164365	0.0443179	-0.218986	-0.00418122	Syncope and collapse	symptoms	0.000230912	0.957456	0.0515598	Physical activity	Physical activity variability
586	main_sleep_onset_mean	0.0241414	-0.0505535	0.705493	0.565344	0.494387	216	152	-0.101066	0.149349	-0.222901	0.121794	Other disorders of the kidney and ureters	genitourinary	0.960169	0.957456	0.0746949	Diurnal rhythms	Phase	Hours past midnight
521	WASO_mean	0.085495	0.190763	0.269934	0.0352746	0.49439	134	142	-0.0663988	0.237389	0.0131609	0.368365	Diseases of hard tissues of teeth	digestive	0.556592	0.957456	-0.105268	Sleep	Sleep	Hours
531	acceleration_RA	-0.113241	-0.0790631	0.0185945	0.196669	0.494418	346	307	-0.207543	-0.0189396	-0.199088	0.040962	Peptic ulcer (excl. esophageal)	digestive	0.648455	0.957456	-0.0341781	Diurnal rhythms	Amplitude
540	MET_peak_time_mean_abs_dev	-0.0549197	0.0106916	0.448064	0.867012	0.494432	188	256	-0.196809	0.0869701	-0.114452	0.135836	Appendiceal conditions	digestive	0.985283	0.957456	-0.0656113	Diurnal rhythms	Phase	Hours
455	main_sleep_offset_mean_abs_dev	-0.039082	-0.00550923	0.277687	0.889434	0.494437	721	754	-0.109648	0.0314839	-0.0831834	0.0721649	Hemorrhoids	circulatory system	0.764416	0.957456	-0.0335728	Diurnal rhythms	Phase	Hours
339	sedentary_peak_time_mean_abs_dev	-0.0121409	0.0424186	0.841595	0.380296	0.494484	258	475	-0.131212	0.10693	-0.0523458	0.137183	Other headache syndromes	neurological	0.948729	0.957456	-0.0545595	Diurnal rhythms	Phase	Hours
835	temp_phase	-0.118387	-0.0758846	0.0795925	0.461967	0.494536	154	142	-0.250747	0.0139739	-0.278078	0.126309	Internal derangement of knee	injuries & poisonings	0.762531	0.957456	-0.042502	Diurnal rhythms	Phase	Hours past midnight
564	num_wakings_mean	0.0755754	0.0575509	0.0100439	0.0535032	0.494574	1058	1412	0.0180374	0.133113	-0.00086823	0.11597	Functional digestive disorders	digestive	0.62965	0.957456	0.0180245	Sleep	Sleep
540	sleep_IV	0.0738225	0.0151329	0.269537	0.816371	0.494581	188	256	-0.0572251	0.20487	-0.112598	0.142864	Appendiceal conditions	digestive	0.274023	0.957456	0.0586897	Diurnal rhythms	Variability
521	sleep_within_day_SD_M10	0.129204	0.229721	0.111067	0.00916802	0.494661	134	142	-0.0297243	0.288133	0.0569354	0.402506	Diseases of hard tissues of teeth	digestive	0.728596	0.957456	-0.100516	Sleep	Sleep variability
366	acceleration_RA	-0.087012	-0.0719262	0.0043624	0.0227411	0.494668	961	1340	-0.146834	-0.0271904	-0.133816	-0.010036	Cataract	sense organs	4.30565e-05	0.957456	-0.0150859	Diurnal rhythms	Amplitude
327	walking_hourly_SD_M10	-0.19486	-0.14145	0.000248141	0.091229	0.494669	341	155	-0.29908	-0.0906394	-0.3056	0.0226991	Sleep disorders	neurological	0.648455	0.957456	-0.0534095	Physical activity	Physical activity variability	Fraction of time
702	sedentary_overall	0.0138995	-0.0425518	0.811446	0.45327	0.494676	269	319	-0.1003	0.128099	-0.153759	0.0686557	Degenerative skin conditions and other dermatoses	dermatologic	0.999181	0.957456	0.0564513	Physical activity	Physical activity	Fraction of time
364	MVPA_hourly_SD	-0.134807	-0.275218	0.282133	0.0372048	0.494739	57	61	-0.380472	0.110859	-0.534115	-0.0163209	Corneal opacity and other disorders of cornea	sense organs	0.000256164	0.957456	0.140411	Physical activity	Physical activity variability	Fraction of time
722	main_sleep_onset_mean_abs_dev	0.057683	0.0253068	0.138305	0.563007	0.494743	577	652	-0.0185981	0.133964	-0.0604535	0.111067	Intervertebral disc disorders	musculoskeletal	0.897638	0.957456	0.0323763	Diurnal rhythms	Phase	Hours
41	moderate_hourly_SD_M10	-0.0247108	-0.0721961	0.610173	0.115419	0.494745	424	506	-0.119712	0.0702901	-0.16208	0.0176878	Bacterial infection NOS	infectious diseases	0.381041	0.957456	0.0474853	Physical activity	Physical activity variability	Fraction of time
340	inactivity_peak_time_mean_abs_dev	-0.00801601	0.0469861	0.897908	0.221517	0.494773	218	831	-0.130472	0.11444	-0.0283456	0.122318	Migraine	neurological	0.372583	0.957456	-0.0550021	Diurnal rhythms	Phase	Hours
452	self_report_sleeplessness	0.122288	0.0333851	0.210947	0.69948	0.494847	168	260	-0.069316	0.313891	-0.136134	0.202904	Other venous embolism and thrombosis	circulatory system	0.0585815	0.957459	0.0889025	Sleep	Self-report
112	sleep_IV	0.135636	0.259593	0.200427	0.0103026	0.494866	74	110	-0.0720027	0.343274	0.0612778	0.457909	Candidiasis	infectious diseases	0.712252	0.957459	-0.123958	Diurnal rhythms	Variability
949	sedentary_overall	0.0103597	-0.0874698	0.927176	0.272252	0.494881	69	159	-0.211806	0.232525	-0.243626	0.068686	Allergies, other	injuries & poisonings	0.00962035	0.957459	0.0978295	Physical activity	Physical activity	Fraction of time
563	acceleration_M10_time_abs_dev	0.029253	-0.0139355	0.530058	0.754063	0.495019	406	575	-0.0620597	0.120566	-0.101121	0.0732504	Constipation	digestive	0.656454	0.957657	0.0431885	Diurnal rhythms	Phase	Hours
681	acceleration_hourly_SD_M10	-0.0710716	-0.0217066	0.189675	0.754079	0.495115	261	240	-0.177283	0.0351399	-0.157521	0.114107	Superficial cellulitis and abscess	dermatologic	0.530314	0.957661	-0.049365	Physical activity	Physical activity variability	Fraction of time
681	sedentary_within_day_SD	0.0952815	0.0331131	0.131346	0.615057	0.495226	261	240	-0.0284918	0.219055	-0.0959525	0.162179	Superficial cellulitis and abscess	dermatologic	0.450785	0.957661	0.0621684	Physical activity	Physical activity variability	Fraction of time
261	sedentary_peak_value_mean	0.112218	0.0165279	0.30747	0.840272	0.49529	87	146	-0.103304	0.32774	-0.144206	0.177262	Vitamin deficiency	endocrine/metabolic	0.732839	0.957661	0.0956902	Physical activity	Physical activity	Hours
512	temp_L1_time_abs_dev	0.053955	0.106483	0.311877	0.0391247	0.495291	350	394	-0.050617	0.158527	0.00531245	0.207654	Other symptoms of respiratory system	respiratory	0.735248	0.957661	-0.0525282	Diurnal rhythms	Phase	Hours
562	moderate_within_day_SD	-0.0160594	-0.0414132	0.614064	0.125632	0.495345	1270	1424	-0.0784788	0.0463601	-0.0944112	0.0115849	Diverticulosis and diverticulitis	digestive	0.602035	0.957661	0.0253538	Physical activity	Physical activity variability	Fraction of time
433	acceleration_during_main_sleep_mean	-0.0240274	-0.0765113	0.622141	0.192233	0.495415	441	308	-0.119589	0.0715343	-0.191513	0.0384905	Cerebrovascular disease	circulatory system	0.61457	0.957661	0.0524839	Sleep	Sleep	g
296	main_sleep_offset_mean_abs_dev	0.130064	0.193097	0.00579823	7.7241e-07	0.495533	416	797	0.0376708	0.222457	0.116535	0.269659	Mood disorders	mental disorders	0.468755	0.957661	-0.0630331	Diurnal rhythms	Phase	Hours
454	acceleration_L5_time	0.0055064	-0.0466718	0.92464	0.298214	0.495545	280	560	-0.108594	0.119607	-0.134608	0.0412646	Varicose veins	circulatory system	0.120842	0.957661	0.0521782	Diurnal rhythms	Phase	Hours past midnight
318	temp_L1_time	0.108667	0.159285	0.0166323	0.0017812	0.495577	526	434	0.0197306	0.197603	0.0593728	0.259198	Tobacco use disorder	mental disorders	0.470233	0.957661	-0.0506185	Diurnal rhythms	Phase	Hours past midnight
785	acceleration_M10_time_abs_dev	-0.0435384	-0.019956	0.153134	0.444224	0.495584	1006	1836	-0.103274	0.0161972	-0.0710806	0.0311686	Abdominal pain	symptoms	0.757625	0.957661	-0.0235824	Diurnal rhythms	Phase	Hours
559	acceleration_hourly_SD_M10	-0.0294419	-0.163883	0.780875	0.22536	0.495595	65	62	-0.236889	0.178005	-0.428823	0.101057	Ileostomy status	digestive	0.00048818	0.957661	0.134441	Physical activity	Physical activity variability	Fraction of time
510	sedentary_peak_time_mean	0.0590539	-0.0612052	0.648554	0.607763	0.4956	54	71	-0.194906	0.313014	-0.294931	0.172521	Other diseases of lung	respiratory	0.776145	0.957661	0.120259	Diurnal rhythms	Phase	Hours past midnight
573	moderate_between_day_SD_M10	-0.162573	-0.104217	0.00669678	0.0924324	0.495656	287	267	-0.28008	-0.0450664	-0.225607	0.0171731	Other disorders of liver	digestive	0.940554	0.957661	-0.0583563	Physical activity	Physical activity variability	Fraction of time
496	sleep_peak_time_mean_abs_dev	0.133328	0.203123	0.00388374	0.000108964	0.495673	440	440	0.0428309	0.223825	0.100255	0.305992	Chronic airway obstruction	respiratory	0.896885	0.957661	-0.0697954	Diurnal rhythms	Phase	Hours
290	inactivity_peak_time_mean_abs_dev	0.180005	0.109946	0.0232049	0.338262	0.495696	137	93	0.0245901	0.33542	-0.115091	0.334984	Delirium dementia and amnestic and other cognitive disorders	mental disorders	0.848426	0.957661	0.0700588	Diurnal rhythms	Phase	Hours
965	acceleration_within_day_SD_M10	-0.139903	-0.100757	0.0385178	0.0367703	0.495742	176	478	-0.272414	-0.00739279	-0.195322	-0.00619277	Poisoning by analgesics, antipyretics, and antirheumatics	injuries & poisonings	0.954513	0.957661	-0.039146	Physical activity	Physical activity variability	Fraction of time
850	sleep_within_day_SD_L5	0.135267	0.0905081	0.0380124	0.210209	0.495745	193	224	0.00748251	0.263052	-0.0510706	0.232087	Hemorrhage or hematoma complicating a procedure	injuries & poisonings	0.0335299	0.957661	0.044759	Sleep	Sleep
333	temp_RA	0.230568	0.384842	0.0874276	0.00271776	0.49575	51	62	-0.0338415	0.494978	0.13326	0.636424	Extrapyramidal disease and abnormal movement disorders	neurological	0.518144	0.957661	-0.154274	Diurnal rhythms	Amplitude
735	acceleration_RA	0.0603909	-0.000598225	0.45905	0.989191	0.495772	116	599	-0.0994766	0.220258	-0.0871492	0.0859528	Acquired foot deformities	musculoskeletal	0.0613382	0.957661	0.0609891	Diurnal rhythms	Amplitude
790	walking_hourly_SD	-0.0915693	-0.0311351	0.0432176	0.708868	0.495798	481	151	-0.180347	-0.00279209	-0.194579	0.132308	Nonspecific findings on examination of blood	symptoms	0.0261946	0.957661	-0.0604342	Physical activity	Physical activity variability	Fraction of time
939	temp_phase	0.060707	0.0318301	0.152651	0.571999	0.495805	404	489	-0.0224865	0.143901	-0.0785699	0.14223	Atopic/contact dermatitis due to other or unspecified	dermatologic	0.728925	0.957661	0.0288769	Diurnal rhythms	Phase	Hours past midnight
512	sleep_overall_L5	-0.107728	-0.0817733	0.0231939	0.160159	0.495813	350	394	-0.200733	-0.014724	-0.195886	0.0323396	Other symptoms of respiratory system	respiratory	0.585629	0.957661	-0.025955	Sleep	Sleep	Fraction of time
747	sleep_IV	0.0337462	0.129076	0.663683	0.201989	0.495842	143	105	-0.118367	0.185859	-0.0692069	0.327359	Cardiac and circulatory congenital anomalies	congenital anomalies	0.00311196	0.957661	-0.0953298	Diurnal rhythms	Variability
717	main_sleep_offset_mean	-0.171383	-0.0865131	0.130399	0.372015	0.495894	67	125	-0.393468	0.0507015	-0.276461	0.103435	Polymyalgia Rheumatica	musculoskeletal	0.863251	0.957661	-0.0848702	Diurnal rhythms	Phase	Hours past midnight
689	acceleration_within_day_SD_L5	-0.0132963	0.0454508	0.800202	0.481761	0.495941	305	285	-0.11627	0.0896777	-0.0811851	0.172087	Disorder of skin and subcutaneous tissue NOS	dermatologic	0.834849	0.957661	-0.058747	Physical activity	Physical activity variability	Fraction of time
567	sleep_hourly_SD_L5	-0.144322	-0.0348756	0.195402	0.795329	0.495948	70	59	-0.362796	0.074152	-0.2984	0.228649	Peritonitis and retroperitoneal infections	digestive	0.232282	0.957661	-0.109446	Sleep	Sleep	Fraction of time
850	MET_peak_time_mean	0.0120805	-0.0549743	0.865223	0.411158	0.496	193	224	-0.127426	0.151587	-0.186081	0.0761325	Hemorrhage or hematoma complicating a procedure	injuries & poisonings	0.975228	0.957661	0.0670548	Diurnal rhythms	Phase	Hours past midnight
317	moderate_between_day_SD_M10	-0.134351	-0.0886432	0.00249359	0.0820638	0.49607	536	400	-0.221421	-0.0472813	-0.18856	0.0112737	Alcohol-related disorders	mental disorders	0.806761	0.957661	-0.0457078	Physical activity	Physical activity variability	Fraction of time
854	acceleration_within_day_SD_M10	-0.20826	-0.122174	0.0208625	0.398097	0.496081	96	53	-0.384924	-0.0315958	-0.405554	0.161207	Complications of cardiac/vascular device, implant, and graft	injuries & poisonings	0.857638	0.957661	-0.0860861	Physical activity	Physical activity variability	Fraction of time
531	sedentary_hourly_SD_M10	-0.0476842	0.0040891	0.359175	0.945547	0.496084	346	307	-0.149613	0.0542444	-0.113259	0.121437	Peptic ulcer (excl. esophageal)	digestive	0.747275	0.957661	-0.0517733	Physical activity	Physical activity variability	Fraction of time
557	acceleration_within_day_SD	-0.0166079	-0.124262	0.879659	0.154867	0.496166	62	133	-0.231614	0.198399	-0.295471	0.046947	Intestinal malabsorption (non-celiac)	digestive	3.27757e-07	0.957687	0.107654	Physical activity	Physical activity variability	Fraction of time
686	temp_RA	0.0112442	0.0893306	0.870705	0.290092	0.496168	183	144	-0.124162	0.14665	-0.076173	0.254834	Other local infections of skin and subcutaneous tissue	dermatologic	0.461199	0.957687	-0.0780864	Diurnal rhythms	Amplitude
979	sleep_hourly_SD_L5	0.132266	0.0499059	0.21019	0.52816	0.496242	79	170	-0.0746243	0.339156	-0.105158	0.20497	Adverse drug events and drug allergies	injuries & poisonings	0.995349	0.957705	0.0823602	Sleep	Sleep	Fraction of time
189	acceleration_RA	-0.154666	-0.275472	0.00851459	0.0117973	0.496321	229	93	-0.269883	-0.0394491	-0.489875	-0.0610678	Cancer of urinary organs (incl. kidney and bladder)	neoplasms	0.00656362	0.957705	0.120805	Diurnal rhythms	Amplitude
568	main_sleep_onset_SD	0.0455683	-0.0256618	0.550812	0.726836	0.496331	151	208	-0.104153	0.19529	-0.169644	0.11832	Other disorders of peritoneum	digestive	0.00411834	0.957705	0.0712301	Diurnal rhythms	Phase Variability	Hours
79	sleep_within_day_SD_L5	0.0569138	-0.00717838	0.431675	0.917557	0.496354	151	243	-0.0849513	0.198779	-0.143105	0.128748	Viral infection	infectious diseases	0.768158	0.957705	0.0640921	Sleep	Sleep
41	acceleration_peak_time_mean_abs_dev	0.0553072	0.0121745	0.247284	0.79443	0.496396	424	506	-0.0383881	0.149002	-0.0794063	0.103755	Bacterial infection NOS	infectious diseases	0.622715	0.957705	0.0431326	Diurnal rhythms	Phase	Hours
509	acceleration_overall_M10	-0.487876	-0.415188	4.5772e-07	0.00267689	0.496428	89	51	-0.677438	-0.298313	-0.686191	-0.144185	Respiratory failure, insufficiency, arrest	respiratory	0.713661	0.957705	-0.0726876	Physical activity	Physical activity	g
727	MET_within_day_SD_M10	0.084216	0.0267302	0.208731	0.630332	0.496443	218	339	-0.0470935	0.215526	-0.0821346	0.135595	Other disorders of synovium, tendon, and bursa	musculoskeletal	0.163489	0.957705	0.0574858	Physical activity	Physical activity variability
480	sleep_overall_L5	-0.135834	-0.129931	0.000176434	0.00733935	0.496461	617	564	-0.206811	-0.0648577	-0.224914	-0.0349488	Pneumonia	respiratory	0.333845	0.957705	-0.00590322	Sleep	Sleep	Fraction of time
585	self_report_nap_during_day	0.0476912	-0.0102196	0.359518	0.918853	0.496503	450	274	-0.0543268	0.149709	-0.206838	0.186399	Renal failure	genitourinary	0.688326	0.957719	0.0579108	Sleep	Self-report
426	acceleration_M10_time_abs_dev	0.0143601	0.0729387	0.744833	0.272357	0.49663	462	250	-0.0721219	0.100842	-0.0573041	0.203182	Cardiac conduction disorders	circulatory system	0.779093	0.957771	-0.0585786	Diurnal rhythms	Phase	Hours
366	acceleration_within_day_SD	-0.0507903	-0.0275097	0.0931644	0.359379	0.496644	961	1340	-0.110083	0.00850211	-0.0863386	0.0313193	Cataract	sense organs	2.64379e-08	0.957771	-0.0232806	Physical activity	Physical activity variability	Fraction of time
476	acceleration_overall_L5	-0.00782277	0.0274226	0.809431	0.454575	0.496705	812	992	-0.0714027	0.0557572	-0.0444529	0.0992981	Allergic rhinitis	respiratory	0.273355	0.957771	-0.0352454	Physical activity	Physical activity	g
540	MVPA_within_day_SD_M10	0.0290683	-0.0361257	0.673155	0.581462	0.496707	188	256	-0.106	0.164137	-0.164575	0.0923232	Appendiceal conditions	digestive	0.519402	0.957771	0.065194	Physical activity	Physical activity variability	Fraction of time
430	MVPA_within_day_SD_M10	0.0647086	-0.0537991	0.550211	0.700835	0.496707	76	55	-0.147581	0.276998	-0.328266	0.220668	Intracranial hemorrhage	circulatory system	0.482051	0.957771	0.118508	Physical activity	Physical activity variability	Fraction of time
452	temp_cosinor_rsquared	-0.0480338	0.0170507	0.513172	0.785969	0.496902	168	260	-0.192011	0.0959436	-0.106021	0.140122	Other venous embolism and thrombosis	circulatory system	0.179691	0.957933	-0.0650845	Diurnal rhythms	Amplitude
367	acceleration_IV	0.0809998	0.0178411	0.254258	0.79679	0.496934	179	221	-0.0582558	0.220255	-0.11796	0.153642	Disorders of refraction and accommodation; blindness and low vision	sense organs	0.66914	0.957933	0.0631587	Diurnal rhythms	Variability
287	MET_overall_L5	0.0757233	-0.0251411	0.397349	0.852564	0.496949	101	65	-0.0996379	0.251084	-0.29029	0.240008	Purpura and other hemorrhagic conditions	hematopoietic	0.661608	0.957933	0.100864	Physical activity	Physical activity	MET
289	MVPA_overall_M10	-0.203475	-0.135943	0.00757386	0.0779256	0.496951	166	173	-0.352807	-0.0541432	-0.287088	0.0152016	Other diseases of blood and blood-forming organs	hematopoietic	0.805549	0.957933	-0.0675318	Physical activity	Physical activity	Fraction of time
687	sedentary_hourly_SD_M10	-0.115679	-0.0555207	0.104169	0.424354	0.496987	184	225	-0.255208	0.0238495	-0.191737	0.0806957	Symptoms affecting skin	dermatologic	0.843293	0.957933	-0.0601585	Physical activity	Physical activity variability	Fraction of time
507	sedentary_within_day_SD_L5	0.0837528	0.0408736	0.0899275	0.535984	0.497004	334	266	-0.0130487	0.180554	-0.0885721	0.170319	Pleurisy; pleural effusion	respiratory	0.972207	0.957933	0.0428792	Physical activity	Physical activity variability	Fraction of time
277	acceleration_overall_L5	-0.0303316	0.0768859	0.734187	0.544334	0.497053	101	79	-0.205413	0.14475	-0.17168	0.325452	Other disorders of metabolism	endocrine/metabolic	0.454894	0.95796	-0.107218	Physical activity	Physical activity	g
722	self_report_sleeplessness	0.209011	0.260894	0.0001037	8.32085e-07	0.497119	577	652	0.103501	0.31452	0.157166	0.364623	Intervertebral disc disorders	musculoskeletal	0.986836	0.958017	-0.0518838	Sleep	Self-report
701	sleep_within_day_SD_L5	0.0185811	-0.053103	0.792264	0.458178	0.49717	158	224	-0.119702	0.156864	-0.193405	0.0871995	Other hypertrophic and atrophic conditions of skin	dermatologic	0.682703	0.958017	0.0716841	Sleep	Sleep
473	tasks_light_overall_M10	0.0610303	-0.0543531	0.672027	0.586351	0.497189	67	82	-0.221517	0.343578	-0.25014	0.141434	Diseases of the larynx and vocal cords	respiratory	0.998406	0.958017	0.115383	Physical activity	Physical activity	Fraction of time
507	sedentary_overall	0.0917371	0.0406473	0.0824515	0.511474	0.497313	334	266	-0.0117981	0.195272	-0.0807002	0.161995	Pleurisy; pleural effusion	respiratory	0.860608	0.958144	0.0510898	Physical activity	Physical activity	Fraction of time
850	sedentary_peak_time_mean	0.145604	0.0842351	0.0380958	0.20919	0.497365	193	224	0.00799468	0.283212	-0.0472366	0.215707	Hemorrhage or hematoma complicating a procedure	injuries & poisonings	0.247655	0.958144	0.0613684	Diurnal rhythms	Phase	Hours past midnight
371	sedentary_within_day_SD	-0.0692574	0.0184792	0.465954	0.833206	0.497397	113	131	-0.255447	0.116932	-0.153512	0.19047	Inflammation of the eye	sense organs	0.324941	0.958144	-0.0877366	Physical activity	Physical activity variability	Fraction of time
704	self_report_IPAQ_activity_group	-0.0315062	0.0610918	0.744375	0.526772	0.497436	188	193	-0.220903	0.157891	-0.128098	0.250282	Diseases of hair and hair follicles	dermatologic	0.909057	0.958144	-0.092598	Physical activity	Self-report physical activity
430	total_sleep_mean_abs_dev	0.138747	0.284784	0.196424	0.0467357	0.497465	76	55	-0.0717681	0.349262	0.00411361	0.565454	Intracranial hemorrhage	circulatory system	0.580776	0.958144	-0.146037	Sleep	Sleep	Hours
426	acceleration_peak_value_mean	-0.0753832	-0.141543	0.0759755	0.028154	0.497478	462	250	-0.158644	0.00787792	-0.267922	-0.0151651	Cardiac conduction disorders	circulatory system	4.12698e-05	0.958144	0.0661601	Physical activity	Physical activity	g
785	amplitude	-0.0472032	-0.0230855	0.124537	0.364497	0.497503	1006	1836	-0.107436	0.0130297	-0.0729825	0.0268115	Abdominal pain	symptoms	0.985119	0.958144	-0.0241178	Diurnal rhythms	Amplitude	g
317	phase_abs_dev	0.172849	0.155517	2.29402e-05	0.00504383	0.497562	536	400	0.09285	0.252848	0.0468255	0.264209	Alcohol-related disorders	mental disorders	0.966073	0.958169	0.0173318	Diurnal rhythms	Phase	Hours
696	num_wakings_mean	0.0184995	0.0955035	0.778742	0.212712	0.49762	188	189	-0.110558	0.147557	-0.0547101	0.245717	Psoriasis and related disorders	dermatologic	0.737153	0.958169	-0.077004	Sleep	Sleep
278	temp_cosinor_rsquared	-0.0777972	-0.125679	0.0802293	0.00356505	0.497637	533	644	-0.164961	0.00936677	-0.210199	-0.0411591	Overweight, obesity and other hyperalimentation	endocrine/metabolic	0.927641	0.958169	0.0478816	Diurnal rhythms	Amplitude
994	acceleration_hourly_SD_M10	-0.0795629	-0.17583	0.204519	0.0405408	0.497701	192	155	-0.202471	0.0433455	-0.344085	-0.00757496	Sepsis and SIRS	injuries & poisonings	0.122893	0.958169	0.0962671	Physical activity	Physical activity variability	Fraction of time
1011	temp_RA	0.0713699	0.16056	0.409834	0.0367769	0.497735	119	176	-0.0983577	0.241098	0.0098631	0.311256	Complications of surgical and medical procedures		0.390455	0.958169	-0.0891898	Diurnal rhythms	Amplitude
558	phase_abs_dev	0.0527451	0.011196	0.294751	0.810936	0.497768	341	567	-0.0459242	0.151414	-0.0805387	0.102931	Noninfectious gastroenteritis	digestive	0.7538	0.958169	0.0415491	Diurnal rhythms	Phase	Hours
565	acceleration_between_day_SD_M10	0.0278707	-0.00964714	0.439901	0.835511	0.497805	641	539	-0.0428571	0.0985985	-0.100713	0.0814183	Anal and rectal conditions	digestive	0.270543	0.958169	0.0375178	Physical activity	Physical activity variability	Fraction of time
915	MET_peak_time_mean_abs_dev	0.0725673	-0.000822584	0.329476	0.991809	0.497846	181	162	-0.0732879	0.218423	-0.157871	0.156226	Superficial injury without mention of infection	injuries & poisonings	0.902193	0.958169	0.0733899	Diurnal rhythms	Phase	Hours
349	moderate_between_day_SD	-0.137846	-0.00419514	0.331902	0.97309	0.497881	56	60	-0.416299	0.140607	-0.24795	0.239559	Other and unspecified disorders of the nervous system	neurological	0.235482	0.958169	-0.13365	Physical activity	Physical activity variability	Fraction of time
686	acceleration_peak_value_SD	0.0266361	-0.0479514	0.67817	0.59055	0.497909	183	144	-0.0991773	0.15245	-0.222635	0.126732	Other local infections of skin and subcutaneous tissue	dermatologic	0.512298	0.958169	0.0745875	Physical activity	Physical activity variability	Fraction of time
516	moderate_hourly_SD_M10	-0.171543	-0.303778	0.152953	0.0264014	0.49793	66	56	-0.4068	0.0637138	-0.57194	-0.0356165	Abnormal sputum	respiratory	0.88568	0.958169	0.132235	Physical activity	Physical activity variability	Fraction of time
681	walking_within_day_SD	-0.138303	-0.081637	0.0241462	0.220625	0.497942	261	240	-0.25852	-0.0180856	-0.212271	0.0489969	Superficial cellulitis and abscess	dermatologic	0.686534	0.958169	-0.0566656	Physical activity	Physical activity variability	Fraction of time
747	sedentary_peak_time_mean_abs_dev	0.159607	0.26248	0.0517314	0.00997531	0.498017	143	105	-0.00119809	0.320412	0.0628294	0.462131	Cardiac and circulatory congenital anomalies	congenital anomalies	0.90021	0.958181	-0.102874	Diurnal rhythms	Phase	Hours
726	self_report_IPAQ_activity_group	0.152001	0.085732	0.0342963	0.18828	0.498042	370	515	0.0112485	0.292753	-0.0419878	0.213452	Peripheral enthesopathies and allied syndromes	musculoskeletal	0.479519	0.958181	0.0662687	Physical activity	Self-report physical activity
483	MVPA_hourly_SD_M10	-0.138333	-0.0604274	0.157699	0.521204	0.49806	86	125	-0.330237	0.0535713	-0.245059	0.124204	Acute bronchitis and bronchiolitis	respiratory	2.50966e-08	0.958181	-0.0779052	Physical activity	Physical activity variability	Fraction of time
366	mesor	-0.0266558	0.00253016	0.413335	0.931184	0.498127	961	1340	-0.0905232	0.0372117	-0.0548983	0.0599586	Cataract	sense organs	8.23233e-10	0.958181	-0.0291859	Physical activity	Physical activity	g
345	acceleration_peak_time_mean	-0.0807567	-0.00763505	0.307361	0.922678	0.498153	149	167	-0.23582	0.0743065	-0.161816	0.146545	Epilepsy, recurrent seizures, convulsions	neurological	0.37252	0.958181	-0.0731217	Diurnal rhythms	Phase	Hours past midnight
1002	self_report_daytime_dozing	0.102166	0.041322	0.177917	0.57818	0.498192	194	273	-0.0464736	0.250805	-0.104337	0.186981	Symptoms concerning nutrition, metabolism, and development		0.456805	0.958181	0.0608439	Sleep	Self-report
480	MET_RA	-0.215106	-0.190148	3.83536e-08	1.23058e-05	0.498196	617	564	-0.291764	-0.138448	-0.275376	-0.10492	Pneumonia	respiratory	0.726994	0.958181	-0.0249578	Diurnal rhythms	Amplitude	MET
451	MET_overall_M10	0.0414852	-0.038085	0.61349	0.649982	0.498271	148	137	-0.119498	0.202469	-0.202585	0.126415	Phlebitis and thrombophlebitis	circulatory system	1.45703e-10	0.958258	0.0795702	Physical activity	Physical activity	MET
471	main_sleep_onset_mean	0.0784795	0.18092	0.228248	0.1005	0.498355	205	93	-0.0491849	0.206144	-0.0349794	0.39682	Nasal polyps	respiratory	0.797916	0.958268	-0.102441	Diurnal rhythms	Phase	Hours past midnight
443	walking_peak_value_mean	-0.216481	-0.151135	0.00498448	0.0574974	0.498377	161	167	-0.367576	-0.065387	-0.307079	0.00481035	Peripheral vascular disease	circulatory system	0.729712	0.958268	-0.0653469	Physical activity	Physical activity	Hours
764	tasks_light_overall_M10	-0.00459701	-0.0720126	0.962557	0.287899	0.498383	146	177	-0.19653	0.187336	-0.204826	0.0608004	Sciatica	symptoms	0.444536	0.958268	0.0674156	Physical activity	Physical activity	Fraction of time
870	sedentary_RA	-0.131624	-0.0899792	0.0194605	0.243224	0.498504	256	200	-0.24203	-0.0212177	-0.241106	0.0611481	Open wounds of head; neck; and trunk	injuries & poisonings	0.881977	0.958284	-0.0416445	Diurnal rhythms	Amplitude
197	sleep_within_day_SD_L5	0.108723	0.0822189	0.0251374	0.0533213	0.498528	348	683	0.0135629	0.203883	-0.00117678	0.165615	Chemotherapy	neoplasms	0.73795	0.958284	0.0265038	Sleep	Sleep
521	moderate_within_day_SD_M10	-0.0465404	0.0358529	0.597292	0.668824	0.498544	134	142	-0.21921	0.126129	-0.128427	0.200133	Diseases of hard tissues of teeth	digestive	0.144405	0.958284	-0.0823934	Physical activity	Physical activity variability	Fraction of time
389	self_report_IPAQ_activity_group	0.0752266	-0.00492288	0.346203	0.954921	0.498591	302	280	-0.0813057	0.231759	-0.175624	0.165778	Hearing loss	sense organs	0.933806	0.958284	0.0801495	Physical activity	Self-report physical activity
454	sleep_peak_time_mean	-0.032202	0.0167198	0.569412	0.713071	0.498601	280	560	-0.143144	0.0787401	-0.072397	0.105837	Varicose veins	circulatory system	0.175097	0.958284	-0.0489217	Diurnal rhythms	Phase	Hours past midnight
426	moderate_hourly_SD	-0.0569683	-0.00130752	0.250062	0.983213	0.498604	462	250	-0.154046	0.0401094	-0.123108	0.120493	Cardiac conduction disorders	circulatory system	0.135065	0.958284	-0.0556608	Physical activity	Physical activity variability	Fraction of time
496	total_sleep_mean_abs_dev	0.111633	0.0761646	0.0166376	0.146473	0.498723	440	440	0.0202646	0.203001	-0.0266399	0.178969	Chronic airway obstruction	respiratory	0.945954	0.958409	0.0354679	Sleep	Sleep	Hours
153	acceleration_M10_time_abs_dev	0.0775428	0.0127178	0.236053	0.87839	0.498745	199	157	-0.0507243	0.20581	-0.150195	0.175631	Colorectal cancer	neoplasms	0.932234	0.958409	0.064825	Diurnal rhythms	Phase	Hours
586	walking_hourly_SD_M10	-0.106541	-0.0407457	0.104332	0.628949	0.498897	216	152	-0.235108	0.022026	-0.206023	0.124532	Other disorders of the kidney and ureters	genitourinary	0.0340264	0.958409	-0.0657953	Physical activity	Physical activity variability	Fraction of time
368	acceleration_overall_L5	0.0769678	0.0116915	0.280734	0.894361	0.499003	157	165	-0.0628878	0.216823	-0.160883	0.184266	Visual disturbances	sense organs	0.870413	0.958409	0.0652764	Physical activity	Physical activity	g
721	main_sleep_duration_mean	-0.000951089	0.0844933	0.991676	0.263157	0.499039	108	195	-0.179641	0.177739	-0.0635085	0.232495	Spondylosis and allied disorders	musculoskeletal	0.643964	0.958409	-0.0854444	Sleep	Sleep	Hours
595	self_report_nap_during_day	0.126738	0.0429634	0.204199	0.819537	0.499053	104	67	-0.0689107	0.322387	-0.326159	0.412086	Hydronephrosis	genitourinary	0.825558	0.958409	0.0837749	Sleep	Self-report
506	inactivity_peak_value_mean	0.0485971	-0.0590074	0.61079	0.645341	0.49909	103	62	-0.138558	0.235752	-0.310302	0.192287	Empyema and pneumothorax	respiratory	0.9702	0.958409	0.107605	Sleep	Sleep
317	acceleration_M10_time_abs_dev	0.0882142	0.0527051	0.0310269	0.319276	0.499093	536	400	0.00804867	0.16838	-0.0510185	0.156429	Alcohol-related disorders	mental disorders	0.934862	0.958409	0.0355091	Diurnal rhythms	Phase	Hours
727	main_sleep_onset_mean	0.0730431	0.0210078	0.24879	0.719935	0.499141	218	339	-0.0510931	0.197179	-0.0938341	0.13585	Other disorders of synovium, tendon, and bursa	musculoskeletal	0.0597817	0.958409	0.0520353	Diurnal rhythms	Phase	Hours past midnight
452	moderate_between_day_SD_M10	0.04196	-0.0255851	0.589104	0.684129	0.499151	168	260	-0.110304	0.194224	-0.148848	0.0976778	Other venous embolism and thrombosis	circulatory system	0.176584	0.958409	0.0675451	Physical activity	Physical activity variability	Fraction of time
559	sedentary_peak_time_mean	0.0645933	-0.0525394	0.584059	0.680975	0.499182	65	62	-0.166664	0.29585	-0.303016	0.197937	Ileostomy status	digestive	0.584995	0.958409	0.117133	Diurnal rhythms	Phase	Hours past midnight
216	MVPA_overall	-0.0690009	-0.0145746	0.285664	0.766077	0.499202	237	424	-0.195671	0.0576689	-0.110594	0.0814446	Benign neoplasm of skin	neoplasms	0.0176407	0.958409	-0.0544263	Physical activity	Physical activity	Fraction of time
198	sedentary_peak_time_mean	0.0123238	-0.0407932	0.833245	0.422643	0.499327	273	397	-0.102405	0.127053	-0.140508	0.0589216	Secondary malignant neoplasm	neoplasms	0.702705	0.958409	0.053117	Diurnal rhythms	Phase	Hours past midnight
285	MET_peak_time_mean_abs_dev	0.00207538	0.047459	0.967498	0.264671	0.499366	402	596	-0.0977566	0.101907	-0.035936	0.130854	Other anemias	hematopoietic	0.377337	0.958409	-0.0453836	Diurnal rhythms	Phase	Hours
428	acceleration_overall_M10	-0.212558	-0.304091	0.000114464	0.000492137	0.499392	293	137	-0.320539	-0.104576	-0.475098	-0.133085	Congestive heart failure; nonhypertensive	circulatory system	8.73303e-14	0.958409	0.0915335	Physical activity	Physical activity	g
443	acceleration_peak_time_mean	0.00617967	-0.0698971	0.935547	0.377447	0.499445	161	167	-0.1436	0.15596	-0.225119	0.0853243	Peripheral vascular disease	circulatory system	0.696378	0.958409	0.0760768	Diurnal rhythms	Phase	Hours past midnight
414	MET_peak_time_mean_abs_dev	-0.0460338	0.0539182	0.568432	0.665254	0.49947	153	68	-0.204227	0.11216	-0.190336	0.298172	Other forms of chronic heart disease	circulatory system	0.161519	0.958409	-0.099952	Diurnal rhythms	Phase	Hours
483	sedentary_within_day_SD_L5	0.0955107	0.216542	0.314799	0.0232974	0.499482	86	125	-0.0907234	0.281745	0.029456	0.403629	Acute bronchitis and bronchiolitis	respiratory	0.0164499	0.958409	-0.121032	Physical activity	Physical activity variability	Fraction of time
516	acceleration_L5_time_abs_dev	-0.122948	-0.00594541	0.294589	0.966602	0.499514	66	56	-0.352866	0.106971	-0.284264	0.272374	Abnormal sputum	respiratory	0.495895	0.958409	-0.117002	Diurnal rhythms	Phase	Hours
496	self_report_getting_up_in_morning	0.136914	0.02577	0.162115	0.704257	0.499593	440	440	-0.0550471	0.328874	-0.107308	0.158847	Chronic airway obstruction	respiratory	0.764023	0.958409	0.111144	Sleep	Self-report
189	sedentary_within_day_SD_L5	0.00509706	-0.0828914	0.931532	0.453865	0.499628	229	93	-0.111183	0.121377	-0.29981	0.134028	Cancer of urinary organs (incl. kidney and bladder)	neoplasms	0.437702	0.958409	0.0879884	Physical activity	Physical activity variability	Fraction of time
480	acceleration_IV	-0.00182852	0.0392302	0.962436	0.371724	0.499632	617	564	-0.0779259	0.0742689	-0.0468514	0.125312	Pneumonia	respiratory	0.622715	0.958409	-0.0410588	Diurnal rhythms	Variability
850	MET_overall_M10	-0.0847358	-0.0175951	0.245416	0.789312	0.499651	193	224	-0.227719	0.0582476	-0.146661	0.111471	Hemorrhage or hematoma complicating a procedure	injuries & poisonings	0.809042	0.958409	-0.0671407	Physical activity	Physical activity	MET
563	sleep_within_day_SD_L5	0.0487722	0.0106645	0.282411	0.816164	0.499821	406	575	-0.0401595	0.137704	-0.079247	0.100576	Constipation	digestive	0.00712736	0.958409	0.0381078	Sleep	Sleep
508	main_sleep_duration_mean	-0.126921	-0.0430322	0.144127	0.692999	0.499856	119	93	-0.297238	0.0433966	-0.256677	0.170613	Pulmonary collapse; interstitial and compensatory emphysema	respiratory	0.840006	0.958409	-0.0838886	Sleep	Sleep	Hours
411	acceleration_peak_value_mean	-0.118248	-0.168543	3.48711e-06	1.15439e-05	0.499864	1471	758	-0.168189	-0.0683063	-0.243847	-0.0932387	Ischemic Heart Disease	circulatory system	2.30648e-05	0.958409	0.0502951	Physical activity	Physical activity	g
365	main_sleep_offset_mean_abs_dev	-0.0374888	0.0142495	0.479556	0.808907	0.49988	325	336	-0.141417	0.0664397	-0.10124	0.129739	Glaucoma	sense organs	0.938617	0.958409	-0.0517384	Diurnal rhythms	Phase	Hours
496	sedentary_hourly_SD_M10	-0.102701	-0.0630939	0.029588	0.219098	0.499917	440	440	-0.195223	-0.0101785	-0.163722	0.0375341	Chronic airway obstruction	respiratory	0.332003	0.958409	-0.0396069	Physical activity	Physical activity variability	Fraction of time
473	main_sleep_ratio_mean	-0.0120352	-0.136863	0.908907	0.257233	0.499926	67	82	-0.218206	0.194136	-0.373636	0.0999101	Diseases of the larynx and vocal cords	respiratory	0.0012016	0.958409	0.124828	Sleep	Sleep
345	self_report_IPAQ_activity_group	-0.229786	-0.116012	0.0396435	0.352064	0.499976	149	167	-0.448682	-0.0108889	-0.360364	0.128341	Epilepsy, recurrent seizures, convulsions	neurological	0.262558	0.958409	-0.113774	Physical activity	Self-report physical activity
261	sedentary_RA	-0.104976	-0.0272604	0.277016	0.764819	0.499996	87	146	-0.294255	0.0843026	-0.205866	0.151345	Vitamin deficiency	endocrine/metabolic	0.931709	0.958409	-0.0777157	Diurnal rhythms	Amplitude
474	acceleration_M10_time_abs_dev	0.0286183	-0.0417469	0.691638	0.570048	0.50006	159	206	-0.112804	0.170041	-0.185811	0.102317	Acute and chronic tonsillitis	respiratory	0.834509	0.958409	0.0703653	Diurnal rhythms	Phase	Hours
401	inactivity_peak_value_mean	0.00403481	0.0246001	0.846789	0.238208	0.500215	4022	3674	-0.0368953	0.044965	-0.0162794	0.0654797	Hypertension	circulatory system	0.952261	0.958409	-0.0205653	Sleep	Sleep
591	acceleration_hourly_SD	-0.0960818	-0.163383	0.0198739	0.000409334	0.500216	453	532	-0.176948	-0.015216	-0.253988	-0.0727782	Urinary tract infection	genitourinary	0.284418	0.958409	0.0673013	Physical activity	Physical activity variability	Fraction of time
350	self_report_nap_during_day	0.00227669	0.13929	0.979178	0.309043	0.500282	160	145	-0.1687	0.173253	-0.129101	0.407681	Abnormal movement	neurological	0.539844	0.958409	-0.137014	Sleep	Self-report
79	temp_amplitude	-0.0642972	0.000549521	0.393183	0.993247	0.500288	151	243	-0.211891	0.0832964	-0.126703	0.127802	Viral infection	infectious diseases	0.313234	0.958409	-0.0648467	Diurnal rhythms	Amplitude	Celsius
394	acceleration_L5_time	0.0371681	-0.0203365	0.497991	0.762837	0.50036	321	245	-0.0703361	0.144672	-0.15243	0.111757	Rheumatic disease of the heart valves	circulatory system	0.0356719	0.958409	0.0575046	Diurnal rhythms	Phase	Hours past midnight
594	MET_overall	-0.126928	-0.0583496	0.0128225	0.469815	0.500369	409	145	-0.226888	-0.0269673	-0.216582	0.0998825	Urinary calculus	genitourinary	9.16418e-08	0.958409	-0.0685782	Physical activity	Physical activity	MET
506	acceleration_overall_M10	-0.238004	-0.152513	0.00796065	0.227424	0.500385	103	62	-0.413781	-0.0622276	-0.40017	0.0951438	Empyema and pneumothorax	respiratory	0.63707	0.958409	-0.0854914	Physical activity	Physical activity	g
561	acceleration_overall	-0.0858256	-0.0543623	0.0428691	0.0980947	0.500394	477	937	-0.168895	-0.00275593	-0.118775	0.0100506	Symptoms involving digestive system	digestive	0.0993504	0.958409	-0.0314633	Physical activity	Physical activity	g
340	self_report_sleep_duration_abs_dev	0.0967856	0.045081	0.151405	0.200701	0.5004	218	831	-0.0354475	0.229019	-0.0239735	0.114135	Migraine	neurological	0.218811	0.958409	0.0517047	Sleep	Self-report	Hours
960	walking_hourly_SD_M10	-0.1388	-0.112571	0.00118232	0.000304194	0.500409	523	1197	-0.222678	-0.0549225	-0.173655	-0.0514879	Poisoning by antibiotics	injuries & poisonings	0.948861	0.958409	-0.0262292	Physical activity	Physical activity variability	Fraction of time
280	acceleration_L5_time	0.137186	0.0982937	0.012248	0.0264813	0.500433	320	578	0.029848	0.244525	0.0114784	0.185109	Iron deficiency anemias	hematopoietic	0.165592	0.958409	0.0388927	Diurnal rhythms	Phase	Hours past midnight
428	acceleration_within_day_SD_L5	0.120302	0.0658129	0.0287691	0.489316	0.500453	293	137	0.0124718	0.228132	-0.120759	0.252385	Congestive heart failure; nonhypertensive	circulatory system	1.04708e-06	0.958409	0.054489	Physical activity	Physical activity variability	Fraction of time
573	sleep_within_day_SD_L5	0.0546761	0.128391	0.306292	0.0533749	0.500514	287	267	-0.0500774	0.15943	-0.0018669	0.25865	Other disorders of liver	digestive	0.348862	0.958409	-0.0737153	Sleep	Sleep
743	other_sleep_mean	0.0984835	0.0415393	0.27662	0.341607	0.50058	94	673	-0.0789425	0.27591	-0.0440742	0.127153	Osteoporosis, osteopenia and pathological fracture	musculoskeletal	0.7025	0.958409	0.0569442	Sleep	Sleep	Hours
428	sleep_peak_time_mean_abs_dev	0.128153	0.0702214	0.0228246	0.451065	0.500581	293	137	0.0178137	0.238493	-0.112407	0.252849	Congestive heart failure; nonhypertensive	circulatory system	2.56429e-11	0.958409	0.057932	Diurnal rhythms	Phase	Hours
575	sleep_peak_quality_mean	0.104219	0.203346	0.184574	0.00704621	0.500615	132	205	-0.0497374	0.258175	0.0554468	0.351245	Other biliary tract disease	digestive	0.738843	0.958409	-0.0991271	Sleep	Sleep	Hours
368	sedentary_within_day_SD	0.0639541	-0.0116456	0.424208	0.882443	0.500624	157	165	-0.0929039	0.220812	-0.166007	0.142715	Visual disturbances	sense organs	0.526625	0.958409	0.0755997	Physical activity	Physical activity variability	Fraction of time
278	sedentary_hourly_SD	0.0222578	-0.020537	0.635094	0.631926	0.500631	533	644	-0.0696699	0.114186	-0.10457	0.063496	Overweight, obesity and other hyperalimentation	endocrine/metabolic	0.084327	0.958409	0.0427948	Physical activity	Physical activity variability	Fraction of time
704	acceleration_M10_time_abs_dev	-0.0390381	-0.116465	0.560782	0.120513	0.500692	188	193	-0.170581	0.0925048	-0.263487	0.0305573	Diseases of hair and hair follicles	dermatologic	0.578516	0.958409	0.0774266	Diurnal rhythms	Phase	Hours
474	MET_peak_time_mean_abs_dev	0.00835583	-0.0636063	0.915171	0.372163	0.500745	159	206	-0.145399	0.16211	-0.203304	0.076091	Acute and chronic tonsillitis	respiratory	0.454801	0.958409	0.0719621	Diurnal rhythms	Phase	Hours
520	acceleration_hourly_SD_M10	0.134474	0.065148	0.153999	0.48268	0.50079	83	128	-0.0504156	0.319364	-0.11675	0.247046	Disorders of tooth development	digestive	0.572591	0.958409	0.0693262	Physical activity	Physical activity variability	Fraction of time
870	sedentary_peak_time_mean	-0.106853	-0.0475419	0.0759962	0.50214	0.500818	256	200	-0.22488	0.011175	-0.186389	0.0913048	Open wounds of head; neck; and trunk	injuries & poisonings	0.967338	0.958409	-0.0593108	Diurnal rhythms	Phase	Hours past midnight
597	main_sleep_onset_mean	0.0713952	-0.00499476	0.336926	0.959125	0.50083	158	120	-0.0743328	0.217123	-0.196013	0.186023	Other disorders of urethra and urinary tract	genitourinary	0.569821	0.958409	0.07639	Diurnal rhythms	Phase	Hours past midnight
785	acceleration_M10_time	0.00964262	0.0414115	0.752852	0.124853	0.500907	1006	1836	-0.0503799	0.0696651	-0.0114752	0.0942983	Abdominal pain	symptoms	0.967291	0.958409	-0.0317689	Diurnal rhythms	Phase	Hours past midnight
597	tasks_light_hourly_SD	0.00462835	0.0794364	0.9593	0.346256	0.500916	158	120	-0.173139	0.182396	-0.085869	0.244742	Other disorders of urethra and urinary tract	genitourinary	0.0343817	0.958409	-0.074808	Physical activity	Physical activity variability	Fraction of time
596	sleep_hourly_SD_L5	0.0426221	0.0977017	0.321276	0.0969718	0.500955	512	315	-0.0416055	0.12685	-0.0176759	0.213079	Other disorders of bladder	genitourinary	0.139228	0.958409	-0.0550796	Sleep	Sleep	Fraction of time
483	self_report_sleeplessness	0.135577	0.0146201	0.335946	0.896123	0.500968	86	125	-0.140602	0.411755	-0.204871	0.234111	Acute bronchitis and bronchiolitis	respiratory	0.511339	0.958409	0.120957	Sleep	Self-report
599	self_report_sleep_duration	-0.00862906	-0.0414867	0.802865	0.24411	0.501019	979	838	-0.0763795	0.0591214	-0.111298	0.0283247	Other symptoms/disorders or the urinary system	genitourinary	0.980188	0.958409	0.0328576	Sleep	Self-report	Hours
198	sleep_IV	-0.00547176	0.0491397	0.922125	0.351268	0.501019	273	397	-0.11518	0.104237	-0.0541877	0.152467	Secondary malignant neoplasm	neoplasms	0.866624	0.958409	-0.0546114	Diurnal rhythms	Variability
153	sedentary_IV	-0.00349264	-0.0780587	0.960065	0.343735	0.50108	199	157	-0.140212	0.133226	-0.23965	0.083533	Colorectal cancer	neoplasms	0.968387	0.958409	0.0745661	Diurnal rhythms	Variability
854	tasks_light_hourly_SD	0.00242489	-0.105296	0.983204	0.412766	0.501101	96	53	-0.223339	0.228189	-0.357278	0.146687	Complications of cardiac/vascular device, implant, and graft	injuries & poisonings	0.160407	0.958409	0.107721	Physical activity	Physical activity variability	Fraction of time
592	MET_peak_time_mean	0.148152	0.0617296	0.143307	0.465045	0.501119	92	140	-0.0502492	0.346553	-0.103884	0.227344	Cystitis and urethritis	genitourinary	0.746446	0.958409	0.0864222	Diurnal rhythms	Phase	Hours past midnight
965	moderate_hourly_SD	-0.0885812	-0.0252583	0.259616	0.578876	0.50112	176	478	-0.242596	0.0654332	-0.114456	0.0639391	Poisoning by analgesics, antipyretics, and antirheumatics	injuries & poisonings	0.808114	0.958409	-0.063323	Physical activity	Physical activity variability	Fraction of time
850	sedentary_hourly_SD_L5	0.0969053	0.0369978	0.160061	0.592093	0.501164	193	224	-0.0382923	0.232103	-0.0983442	0.17234	Hemorrhage or hematoma complicating a procedure	injuries & poisonings	0.135583	0.958409	0.0599075	Physical activity	Physical activity variability	Fraction of time
153	temp_RA	0.0791989	0.0129508	0.235054	0.873794	0.501227	199	157	-0.0515285	0.209926	-0.146857	0.172759	Colorectal cancer	neoplasms	0.159515	0.958409	0.0662481	Diurnal rhythms	Amplitude
789	moderate_within_day_SD_M10	-0.113648	-0.0620667	0.0613152	0.133227	0.501296	283	594	-0.232687	0.00539052	-0.143086	0.0189527	Nausea and vomiting	symptoms	0.427155	0.958409	-0.0515814	Physical activity	Physical activity variability	Fraction of time
728	tasks_light_peak_value_mean	-0.0586089	-0.126928	0.474189	0.201885	0.501318	199	84	-0.219121	0.101903	-0.321865	0.0680097	Disorders of muscle, ligament, and fascia	musculoskeletal	0.809744	0.958409	0.0683187	Physical activity	Physical activity	Fraction of time
470	MVPA_within_day_SD	-0.00244737	-0.0818523	0.971917	0.373193	0.501341	192	122	-0.138709	0.133815	-0.262011	0.0983062	Septal Deviations/Turbinate Hypertrophy	respiratory	0.000651802	0.958409	0.0794049	Physical activity	Physical activity variability	Fraction of time
704	MET_RA	-0.0137444	0.0551398	0.842371	0.448711	0.501386	188	193	-0.149213	0.121724	-0.0875218	0.197801	Diseases of hair and hair follicles	dermatologic	5.33388e-10	0.958409	-0.0688841	Diurnal rhythms	Amplitude	MET
276	moderate_overall	-0.131417	-0.0570762	0.0317475	0.236021	0.50139	382	377	-0.251353	-0.0114815	-0.151482	0.0373297	Disorders of fluid, electrolyte, and acid-base balance	endocrine/metabolic	0.439064	0.958409	-0.0743411	Physical activity	Physical activity	Fraction of time
198	MET_RA	-0.0771411	-0.136882	0.178921	0.00785265	0.501418	273	397	-0.189632	0.0353496	-0.237801	-0.0359639	Secondary malignant neoplasm	neoplasms	0.732015	0.958409	0.0597412	Diurnal rhythms	Amplitude	MET
695	acceleration_L5_time_abs_dev	-0.0114509	0.0732688	0.902349	0.332652	0.501435	105	193	-0.194379	0.171477	-0.0749668	0.221504	Erythematous conditions	dermatologic	0.129741	0.958409	-0.0847198	Diurnal rhythms	Phase	Hours
565	phase_abs_dev	0.0286841	-0.00967568	0.442194	0.839153	0.501457	641	539	-0.0444742	0.101842	-0.103108	0.083757	Anal and rectal conditions	digestive	0.931398	0.958409	0.0383598	Diurnal rhythms	Phase	Hours
1002	sedentary_hourly_SD_L5	0.0937509	0.0366667	0.171289	0.558735	0.50146	194	273	-0.0405635	0.228065	-0.086243	0.159576	Symptoms concerning nutrition, metabolism, and development		0.302533	0.958409	0.0570842	Physical activity	Physical activity variability	Fraction of time
361	sedentary_within_day_SD_L5	0.0184315	-0.0592132	0.765518	0.535072	0.501462	208	128	-0.1027	0.139563	-0.246321	0.127895	Retinal detachments and defects	sense organs	0.814134	0.958409	0.0776448	Physical activity	Physical activity variability	Fraction of time
586	main_sleep_duration_mean_abs_dev	-0.0956507	-0.0324152	0.136712	0.710573	0.501486	216	152	-0.221629	0.030328	-0.203629	0.138798	Other disorders of the kidney and ureters	genitourinary	0.732486	0.958409	-0.0632355	Sleep	Sleep	Hours
389	phase	0.0403691	-0.013589	0.453102	0.836359	0.50152	302	280	-0.0650947	0.145833	-0.142539	0.115361	Hearing loss	sense organs	0.660664	0.958409	0.0539581	Diurnal rhythms	Phase	Hours past midnight
960	moderate_hourly_SD_M10	-0.0762775	-0.042356	0.081963	0.167356	0.501538	523	1197	-0.162228	0.00967265	-0.102481	0.0177692	Poisoning by antibiotics	injuries & poisonings	0.947454	0.958409	-0.0339215	Physical activity	Physical activity variability	Fraction of time
394	main_sleep_duration_mean_abs_dev	-0.0384631	0.0176992	0.468113	0.797012	0.501541	321	245	-0.142368	0.0654422	-0.117173	0.152571	Rheumatic disease of the heart valves	circulatory system	0.66556	0.958409	-0.0561623	Sleep	Sleep	Hours
781	temp_L1_time_abs_dev	0.0530441	0.167403	0.659383	0.144331	0.501606	67	77	-0.182837	0.288926	-0.0573528	0.392159	Symptoms involving nervous and musculoskeletal systems	symptoms	0.675392	0.958439	-0.114359	Diurnal rhythms	Phase	Hours
717	MVPA_within_day_SD_M10	-0.069102	-0.181491	0.546774	0.0528559	0.501649	67	125	-0.293865	0.155661	-0.365219	0.00223757	Polymyalgia Rheumatica	musculoskeletal	0.0978518	0.958439	0.112389	Physical activity	Physical activity variability	Fraction of time
850	self_report_daytime_dozing	0.00891188	-0.0710696	0.909489	0.369541	0.501727	193	224	-0.144742	0.162566	-0.226306	0.0841672	Hemorrhage or hematoma complicating a procedure	injuries & poisonings	0.0923129	0.958439	0.0799815	Sleep	Self-report
512	MET_overall_L5	0.0994428	0.0671137	0.041464	0.238619	0.501751	350	394	0.00384836	0.195037	-0.0445111	0.178738	Other symptoms of respiratory system	respiratory	0.755221	0.958439	0.0323291	Physical activity	Physical activity	MET
574	tasks_light_peak_value_mean	-0.169332	-0.0965767	0.00505819	0.00233513	0.501781	377	923	-0.287718	-0.0509464	-0.158758	-0.034395	Cholelithiasis and cholecystitis	digestive	0.418608	0.958439	-0.0727554	Physical activity	Physical activity	Fraction of time
871	sedentary_peak_time_mean_abs_dev	0.0557079	-0.0144406	0.405876	0.863326	0.501802	214	157	-0.0756595	0.187075	-0.178863	0.149982	Open wounds of extremities	injuries & poisonings	0.992761	0.958439	0.0701485	Diurnal rhythms	Phase	Hours
714	MET_overall	0.0568375	-0.0134099	0.506704	0.820495	0.501805	141	281	-0.110944	0.224619	-0.129245	0.102426	Rheumatoid arthritis and other inflammatory polyarthropathies	musculoskeletal	0.740926	0.958439	0.0702474	Physical activity	Physical activity	MET
401	MET_overall_M10	-0.0842572	-0.0631993	9.16245e-05	0.00176477	0.501844	4022	3674	-0.126469	-0.0420456	-0.102807	-0.0235918	Hypertension	circulatory system	0.0560279	0.958446	-0.0210579	Physical activity	Physical activity	MET
788	walking_overall_M10	-0.00664056	-0.0603403	0.898704	0.291206	0.50191	359	329	-0.108887	0.0956056	-0.172392	0.0517113	Syncope and collapse	symptoms	8.54809e-07	0.958505	0.0536997	Physical activity	Physical activity	Fraction of time
595	sleep_peak_time_mean_abs_dev	0.171579	0.0846446	0.0610894	0.511393	0.502013	104	67	-0.00798164	0.35114	-0.168003	0.337292	Hydronephrosis	genitourinary	0.64035	0.958505	0.0869345	Diurnal rhythms	Phase	Hours
496	MVPA_hourly_SD	-0.350934	-0.331923	6.46224e-14	4.67665e-11	0.502077	440	440	-0.442614	-0.259253	-0.430739	-0.233107	Chronic airway obstruction	respiratory	0.127937	0.958505	-0.0190107	Physical activity	Physical activity variability	Fraction of time
340	sedentary_hourly_SD	0.012787	-0.0383391	0.84982	0.278864	0.502135	218	831	-0.119578	0.145152	-0.107733	0.0310552	Migraine	neurological	0.937345	0.958505	0.0511261	Physical activity	Physical activity variability	Fraction of time
287	tasks_light_overall_M10	-0.0766553	0.0376831	0.517894	0.735038	0.502147	101	65	-0.309021	0.155711	-0.18056	0.255926	Purpura and other hemorrhagic conditions	hematopoietic	0.98292	0.958505	-0.114338	Physical activity	Physical activity	Fraction of time
381	walking_peak_value_mean	-0.0819174	-0.204196	0.475814	0.108826	0.502295	71	66	-0.307091	0.143257	-0.453789	0.0453975	Otitis media and Eustachian tube disorders	sense organs	0.947039	0.958505	0.122278	Physical activity	Physical activity	Hours
714	temp_L1_time_abs_dev	-0.0965255	-0.0290374	0.242125	0.632286	0.502309	141	281	-0.25827	0.0652189	-0.147978	0.0899029	Rheumatoid arthritis and other inflammatory polyarthropathies	musculoskeletal	0.235021	0.958505	-0.067488	Diurnal rhythms	Phase	Hours
202	MET_within_day_SD_M10	-0.0612337	0.0361432	0.522005	0.74357	0.502318	106	85	-0.248689	0.126222	-0.180413	0.2527	Cancer of other lymphoid, histiocytic tissue	neoplasms	0.756632	0.958505	-0.0973769	Physical activity	Physical activity variability
586	acceleration_peak_value_mean	-0.108359	-0.197037	0.0733039	0.0171207	0.502337	216	152	-0.226946	0.0102278	-0.359018	-0.0350568	Other disorders of the kidney and ureters	genitourinary	0.0178038	0.958505	0.0886783	Physical activity	Physical activity	g
594	sedentary_hourly_SD_M10	-0.00100344	-0.0686966	0.983282	0.425196	0.502379	409	145	-0.0948634	0.0928565	-0.237546	0.100153	Urinary calculus	genitourinary	0.0426188	0.958505	0.0676931	Physical activity	Physical activity variability	Fraction of time
351	sedentary_overall_L5	0.101457	0.0749008	0.0697881	0.101322	0.502381	244	645	-0.00820773	0.211122	-0.0146972	0.164499	Other peripheral nerve disorders	neurological	0.420983	0.958505	0.0265564	Physical activity	Physical activity	Fraction of time
854	acceleration_between_day_SD	0.0273731	-0.0886849	0.75957	0.543619	0.502403	96	53	-0.147935	0.202681	-0.374888	0.197518	Complications of cardiac/vascular device, implant, and graft	injuries & poisonings	0.537947	0.958505	0.116058	Physical activity	Physical activity variability	g
599	acceleration_L5_time	0.0310683	-0.00104007	0.344869	0.977798	0.502409	979	838	-0.0333984	0.0955349	-0.074292	0.0722119	Other symptoms/disorders or the urinary system	genitourinary	0.871236	0.958505	0.0321083	Diurnal rhythms	Phase	Hours past midnight
561	acceleration_M10_time	-0.0162182	0.0227961	0.707412	0.531327	0.502421	477	937	-0.100912	0.0684753	-0.0485815	0.0941736	Symptoms involving digestive system	digestive	0.886873	0.958505	-0.0390143	Diurnal rhythms	Phase	Hours past midnight
532	acceleration_during_main_sleep_mean	0.00277201	-0.0580829	0.967144	0.334107	0.502428	224	285	-0.129133	0.134677	-0.175949	0.059783	Dysphagia	digestive	0.865351	0.958505	0.0608549	Sleep	Sleep	g
153	walking_peak_value_mean	-0.0291284	-0.104083	0.67371	0.202204	0.502442	199	157	-0.164721	0.106464	-0.26405	0.0558828	Colorectal cancer	neoplasms	0.0120758	0.958505	0.074955	Physical activity	Physical activity	Hours
760	cosinor_rsquared	-0.0127075	-0.0680409	0.829337	0.174346	0.502534	263	438	-0.128259	0.102844	-0.166218	0.0301357	Back pain	symptoms	0.959983	0.958613	0.0553334	Diurnal rhythms	Amplitude
242	main_sleep_offset_mean	0.0964075	0.00992441	0.412405	0.880997	0.502766	63	266	-0.134126	0.326941	-0.120013	0.139862	Thyrotoxicosis with or without goiter	endocrine/metabolic	0.952261	0.958705	0.0864831	Diurnal rhythms	Phase	Hours past midnight
540	acceleration_M10_time	0.0221494	0.0952846	0.741312	0.159846	0.50283	188	256	-0.109361	0.15366	-0.0375835	0.228153	Appendiceal conditions	digestive	0.425043	0.958705	-0.0731352	Diurnal rhythms	Phase	Hours past midnight
278	sleep_hourly_SD	-0.101759	-0.0763014	0.0154618	0.097948	0.502932	533	644	-0.184126	-0.0193928	-0.16667	0.0140673	Overweight, obesity and other hyperalimentation	endocrine/metabolic	0.950001	0.958705	-0.025458	Sleep	Sleep variability	Fraction of time
696	acceleration_overall	0.0194084	-0.0463134	0.769309	0.512549	0.503004	188	189	-0.110302	0.149118	-0.184929	0.0923021	Psoriasis and related disorders	dermatologic	0.965904	0.958705	0.0657218	Physical activity	Physical activity	g
465	acceleration_within_day_SD_L5	0.0688593	-0.0314618	0.523007	0.776178	0.503013	71	96	-0.14245	0.280168	-0.248366	0.185442	Acute upper respiratory infections of multiple or unspecified sites	respiratory	0.930697	0.958705	0.100321	Physical activity	Physical activity variability	Fraction of time
965	acceleration_during_main_sleep_mean	-0.0330693	-0.0937199	0.663657	0.0458693	0.503065	176	478	-0.182118	0.11598	-0.18572	-0.00171954	Poisoning by analgesics, antipyretics, and antirheumatics	injuries & poisonings	0.704396	0.958705	0.0606507	Sleep	Sleep	g
706	acceleration_peak_value_SD	-0.033887	0.0169533	0.514083	0.777534	0.503107	288	320	-0.13568	0.0679065	-0.100657	0.134564	Diseases of sebaceous glands	dermatologic	0.552728	0.958705	-0.0508402	Physical activity	Physical activity variability	Fraction of time
559	self_report_IPAQ_activity_group	-0.0949132	0.0749997	0.606411	0.667292	0.503144	65	62	-0.456014	0.266187	-0.266984	0.416984	Ileostomy status	digestive	0.884487	0.958705	-0.169913	Physical activity	Self-report physical activity
172	main_sleep_offset_mean	0.0357021	0.000560494	0.328045	0.989735	0.503241	706	635	-0.0358446	0.107249	-0.084828	0.085949	Skin cancer	neoplasms	0.75473	0.958705	0.0351416	Diurnal rhythms	Phase	Hours past midnight
870	moderate_overall	0.112117	0.0299695	0.124783	0.642271	0.503315	256	200	-0.0310415	0.255275	-0.0964849	0.156424	Open wounds of head; neck; and trunk	injuries & poisonings	0.69391	0.958705	0.0821472	Physical activity	Physical activity	Fraction of time
172	sedentary_hourly_SD_M10	-0.0129211	0.025043	0.728267	0.552116	0.503395	706	635	-0.0858155	0.0599733	-0.0575097	0.107596	Skin cancer	neoplasms	0.882323	0.958705	-0.0379641	Physical activity	Physical activity variability	Fraction of time
362	MVPA_within_day_SD	-0.0737294	-0.140648	0.259804	0.023784	0.503411	221	273	-0.201972	0.0545133	-0.262591	-0.0187064	Other retinal disorders	sense organs	0.000407949	0.958705	0.066919	Physical activity	Physical activity variability	Fraction of time
70	temp_IV	-0.0276822	0.0633288	0.767069	0.51273	0.503422	102	108	-0.210856	0.155492	-0.126295	0.252953	Viral hepatitis	infectious diseases	0.918947	0.958705	-0.091011	Diurnal rhythms	Variability
573	inactivity_peak_time_mean_abs_dev	0.0400192	0.108973	0.470099	0.101906	0.503437	287	267	-0.0685741	0.148612	-0.0216061	0.239553	Other disorders of liver	digestive	0.844943	0.958705	-0.0689541	Diurnal rhythms	Phase	Hours
496	acceleration_M10_time	0.134913	0.107079	0.00326866	0.0437651	0.50344	440	440	0.0450161	0.224811	0.0029938	0.211163	Chronic airway obstruction	respiratory	0.831496	0.958705	0.0278348	Diurnal rhythms	Phase	Hours past midnight
979	moderate_within_day_SD	-0.0502222	0.041563	0.672719	0.569824	0.503448	79	170	-0.283255	0.18281	-0.101783	0.184909	Adverse drug events and drug allergies	injuries & poisonings	0.103821	0.958705	-0.0917852	Physical activity	Physical activity variability	Fraction of time
557	main_sleep_offset_mean_abs_dev	-0.0346706	0.0698285	0.769921	0.448722	0.503467	62	133	-0.267015	0.197674	-0.110841	0.250498	Intestinal malabsorption (non-celiac)	digestive	0.0118656	0.958705	-0.104499	Diurnal rhythms	Phase	Hours
788	MET_RA	-0.0540815	-0.110481	0.284931	0.0499655	0.50347	359	329	-0.153212	0.0450486	-0.220946	-1.66589e-05	Syncope and collapse	symptoms	4.42031e-05	0.958705	0.0563996	Diurnal rhythms	Amplitude	MET
242	main_sleep_onset_mean_abs_dev	-0.0484029	0.0443841	0.673415	0.509099	0.503482	63	266	-0.273502	0.176696	-0.0873772	0.176145	Thyrotoxicosis with or without goiter	endocrine/metabolic	0.790029	0.958705	-0.092787	Diurnal rhythms	Phase	Hours
361	sleep_peak_quality_SD	-0.0304862	0.0444887	0.659948	0.613482	0.503494	208	128	-0.166296	0.105323	-0.128146	0.217123	Retinal detachments and defects	sense organs	0.0114681	0.958705	-0.0749748	Sleep	Sleep variability	Hours
280	acceleration_during_main_sleep_mean	0.0546103	0.0075597	0.332583	0.859543	0.503537	320	578	-0.0558599	0.165081	-0.0761748	0.0912942	Iron deficiency anemias	hematopoietic	0.629053	0.958705	0.0470506	Sleep	Sleep	g
747	self_report_sleep_duration	-0.0942524	-0.0060498	0.272285	0.950595	0.503561	143	105	-0.262528	0.0740237	-0.197429	0.185329	Cardiac and circulatory congenital anomalies	congenital anomalies	0.762742	0.958705	-0.0882026	Sleep	Self-report	Hours
351	moderate_hourly_SD	0.0897281	0.134566	0.17465	0.000622215	0.503585	244	645	-0.0398327	0.219289	0.0574932	0.211639	Other peripheral nerve disorders	neurological	0.415878	0.958705	-0.044838	Physical activity	Physical activity variability	Fraction of time
471	moderate_hourly_SD	-0.0246214	0.0576189	0.731459	0.564982	0.503589	205	93	-0.165242	0.115999	-0.138634	0.253872	Nasal polyps	respiratory	0.206356	0.958705	-0.0822404	Physical activity	Physical activity variability	Fraction of time
858	sedentary_peak_value_mean	-0.0641508	0.0178245	0.499812	0.814388	0.503639	115	168	-0.250488	0.122186	-0.130989	0.166638	Complication of internal orthopedic device	injuries & poisonings	0.757625	0.958705	-0.0819753	Physical activity	Physical activity	Hours
274	temp_phase	0.00606673	-0.112914	0.885883	0.509734	0.503655	417	52	-0.0767886	0.0889221	-0.44862	0.222792	Gout and other crystal arthropathies	endocrine/metabolic	0.533707	0.958705	0.118981	Diurnal rhythms	Phase	Hours past midnight
379	acceleration_hourly_SD_M10	0.0361563	-0.0218148	0.545968	0.742139	0.503672	209	262	-0.0812105	0.153523	-0.151769	0.108139	Other disorders of eye	sense organs	0.0821284	0.958705	0.0579711	Physical activity	Physical activity variability	Fraction of time
741	phase_abs_dev	0.0966101	0.219037	0.321711	0.0353638	0.503685	88	108	-0.0944775	0.287698	0.0150124	0.423062	Symptoms and disorders of the joints	musculoskeletal	0.085857	0.958705	-0.122427	Diurnal rhythms	Phase	Hours
495	MVPA_overall_M10	-0.0379374	-0.0647491	0.176428	0.00817695	0.503719	1367	1972	-0.0929424	0.0170675	-0.112733	-0.0167652	Asthma	respiratory	0.819318	0.958705	0.0268117	Physical activity	Physical activity	Fraction of time
509	self_report_chronotype	0.384866	0.188208	0.0427092	0.452179	0.503764	89	51	0.0126473	0.757084	-0.302515	0.67893	Respiratory failure, insufficiency, arrest	respiratory	0.563858	0.958705	0.196658	Diurnal rhythms	Self-report
596	moderate_hourly_SD_M10	0.0270934	-0.021342	0.543645	0.711628	0.503808	512	315	-0.0603478	0.114535	-0.1345	0.091816	Other disorders of bladder	genitourinary	0.0759898	0.958705	0.0484354	Physical activity	Physical activity variability	Fraction of time
349	phase_abs_dev	-0.0898724	0.0290694	0.467074	0.836142	0.503819	56	60	-0.33209	0.152345	-0.246408	0.304547	Other and unspecified disorders of the nervous system	neurological	0.245653	0.958705	-0.118942	Diurnal rhythms	Phase	Hours
521	sleep_peak_quality_SD	0.121863	0.0409909	0.157783	0.627827	0.503836	134	142	-0.0472275	0.290954	-0.124739	0.206721	Diseases of hard tissues of teeth	digestive	0.645696	0.958705	0.0808725	Sleep	Sleep variability	Hours
477	sedentary_overall_M10	0.0405647	-0.0582656	0.665953	0.609765	0.503861	103	78	-0.143606	0.224735	-0.282013	0.165482	Epistaxis or throat hemorrhage	respiratory	1.2984e-05	0.958705	0.0988303	Physical activity	Physical activity	Fraction of time
701	MET_hourly_SD	-0.0558975	0.0117653	0.469764	0.858112	0.503892	158	224	-0.207463	0.0956676	-0.117224	0.140754	Other hypertrophic and atrophic conditions of skin	dermatologic	0.418242	0.958705	-0.0676628	Physical activity	Physical activity variability
452	moderate_hourly_SD	-0.0239823	0.0422543	0.763787	0.489119	0.503928	168	260	-0.180403	0.132438	-0.0774774	0.161986	Other venous embolism and thrombosis	circulatory system	0.16511	0.958705	-0.0662366	Physical activity	Physical activity variability	Fraction of time
333	walking_hourly_SD_M10	-0.25167	-0.140273	0.0675796	0.279914	0.504023	51	62	-0.521539	0.0181991	-0.394723	0.114178	Extrapyramidal disease and abnormal movement disorders	neurological	0.692141	0.958705	-0.111397	Physical activity	Physical activity variability	Fraction of time
506	MET_overall_L5	0.213676	0.145805	0.0148758	0.296122	0.504033	103	62	0.0417164	0.385635	-0.127726	0.419336	Empyema and pneumothorax	respiratory	0.22885	0.958705	0.0678707	Physical activity	Physical activity	MET
479	tasks_light_hourly_SD	0.0622145	-0.0240544	0.510354	0.767472	0.504139	143	130	-0.123027	0.247456	-0.183507	0.135399	Other upper respiratory disease	respiratory	0.82145	0.958705	0.0862689	Physical activity	Physical activity variability	Fraction of time
479	walking_within_day_SD_M10	-0.0176431	-0.100423	0.828394	0.259234	0.504209	143	130	-0.177179	0.141893	-0.274886	0.0740404	Other upper respiratory disease	respiratory	0.993046	0.958705	0.0827796	Physical activity	Physical activity variability	Fraction of time
990	acceleration_peak_value_SD	0.00260555	-0.0669985	0.966754	0.34742	0.504234	195	231	-0.119923	0.125134	-0.206758	0.0727607	Effects radiation NOS	injuries & poisonings	0.973135	0.958705	0.0696041	Physical activity	Physical activity variability	Fraction of time
351	moderate_within_day_SD_M10	0.0558661	0.10442	0.39224	0.00879154	0.504259	244	645	-0.0721187	0.183851	0.0263099	0.182531	Other peripheral nerve disorders	neurological	0.301453	0.958705	-0.0485543	Physical activity	Physical activity variability	Fraction of time
686	phase	0.107983	0.209928	0.110416	0.020001	0.50426	183	144	-0.0245999	0.240567	0.0330635	0.386792	Other local infections of skin and subcutaneous tissue	dermatologic	0.911832	0.958705	-0.101944	Diurnal rhythms	Phase	Hours past midnight
859	MVPA_within_day_SD	-0.049101	-0.142386	0.62307	0.0895381	0.504314	96	149	-0.244908	0.146706	-0.306756	0.0219842	Complication due to other implant and internal device	injuries & poisonings	0.240747	0.958705	0.0932851	Physical activity	Physical activity variability	Fraction of time
476	temp_cosinor_rsquared	0.00730844	-0.0248825	0.831181	0.446674	0.504319	812	992	-0.0598854	0.0745023	-0.0889722	0.0392071	Allergic rhinitis	respiratory	0.903494	0.958705	0.032191	Diurnal rhythms	Amplitude
420	self_report_sleeplessness	0.106657	-0.0259984	0.409016	0.863482	0.50432	126	86	-0.146553	0.359867	-0.322374	0.270377	Carditis	circulatory system	5.96995e-07	0.958705	0.132655	Sleep	Self-report
394	acceleration_during_main_sleep_mean	-0.0956948	-0.154356	0.0894016	0.0174329	0.504337	321	245	-0.206118	0.0147281	-0.281605	-0.0271076	Rheumatic disease of the heart valves	circulatory system	0.973839	0.958705	0.0586614	Sleep	Sleep	g
596	acceleration_M10_time	0.040237	-0.0055191	0.33917	0.928368	0.504396	512	315	-0.0422749	0.122749	-0.125852	0.114813	Other disorders of bladder	genitourinary	0.800369	0.958705	0.0457561	Diurnal rhythms	Phase	Hours past midnight
1100	amplitude	0.0551666	-0.0244618	0.561331	0.73809	0.504452	96	197	-0.130984	0.241317	-0.167848	0.118924	Family history		0.284495	0.958705	0.0796284	Diurnal rhythms	Amplitude	g
687	moderate_within_day_SD	-0.15229	-0.0735474	0.0542785	0.249403	0.504459	184	225	-0.307377	0.00279788	-0.198703	0.051608	Symptoms affecting skin	dermatologic	0.377546	0.958705	-0.0787422	Physical activity	Physical activity variability	Fraction of time
1009	moderate_hourly_SD_M10	0.0140627	0.0771644	0.802712	0.291841	0.504467	309	194	-0.0962621	0.124388	-0.0663181	0.220647	Injury, NOS		0.540811	0.958705	-0.0631017	Physical activity	Physical activity variability	Fraction of time
726	cosinor_rsquared	-0.0109453	-0.0591651	0.826963	0.1975	0.504489	370	515	-0.109085	0.0871943	-0.14915	0.0308196	Peripheral enthesopathies and allied syndromes	musculoskeletal	0.123037	0.958705	0.0482198	Diurnal rhythms	Amplitude
569	sleep_hourly_SD	-0.0579129	-0.146697	0.41859	0.0585597	0.504522	157	193	-0.198246	0.08242	-0.298705	0.00531147	Other disorders of intestine	digestive	3.7544e-10	0.958705	0.0887841	Sleep	Sleep variability	Fraction of time
350	acceleration_within_day_SD_L5	0.0085879	0.0946174	0.905733	0.303905	0.504574	160	145	-0.133553	0.150729	-0.0857665	0.275001	Abnormal movement	neurological	0.770883	0.958705	-0.0860295	Physical activity	Physical activity variability	Fraction of time
334	sedentary_overall_M10	0.114823	0.243629	0.335767	0.0661396	0.504631	66	57	-0.118986	0.348632	-0.0162418	0.5035	Degenerative disease of the spinal cord	neurological	0.214061	0.958705	-0.128806	Physical activity	Physical activity	Fraction of time
764	sleep_within_day_SD_L5	0.126285	0.0723303	0.0872987	0.368485	0.504683	146	177	-0.0184765	0.271047	-0.085311	0.229972	Sciatica	symptoms	0.853045	0.958705	0.0539551	Sleep	Sleep
292	MET_peak_value_mean	-0.285554	-0.224769	1.30323e-05	0.00370072	0.504716	227	171	-0.413914	-0.157195	-0.376535	-0.0730023	Neurological disorders	mental disorders	0.927641	0.958705	-0.0607855	Physical activity	Physical activity	MET
689	walking_hourly_SD_M10	-0.0924798	-0.0431273	0.0928191	0.480737	0.50474	305	285	-0.200326	0.0153668	-0.163009	0.0767545	Disorder of skin and subcutaneous tissue NOS	dermatologic	0.959539	0.958705	-0.0493525	Physical activity	Physical activity variability	Fraction of time
592	sleep_within_day_SD_L5	0.0946046	0.0178743	0.307635	0.844713	0.504811	92	140	-0.0871515	0.276361	-0.160992	0.196741	Cystitis and urethritis	genitourinary	0.0233572	0.958705	0.0767303	Sleep	Sleep
557	main_sleep_onset_mean_abs_dev	0.0606675	-0.0386566	0.597366	0.682704	0.504848	62	133	-0.16446	0.285795	-0.224011	0.146698	Intestinal malabsorption (non-celiac)	digestive	0.211093	0.958705	0.0993241	Diurnal rhythms	Phase	Hours
394	sedentary_peak_time_mean	-0.00553619	0.0514977	0.918941	0.425136	0.504939	321	245	-0.112163	0.101091	-0.0750623	0.178058	Rheumatic disease of the heart valves	circulatory system	0.903494	0.958705	-0.0570339	Diurnal rhythms	Phase	Hours past midnight
514	MET_within_day_SD_L5	0.150457	0.278017	0.140887	0.0132215	0.504958	82	87	-0.049812	0.350726	0.0581033	0.497931	Abnormal findings examination of lungs	respiratory	0.270021	0.958705	-0.12756	Physical activity	Physical activity variability
516	temp_L1_time	-0.13251	-0.0122683	0.277033	0.92913	0.504975	66	56	-0.371441	0.106422	-0.282636	0.258099	Abnormal sputum	respiratory	0.459906	0.958705	-0.120241	Diurnal rhythms	Phase	Hours past midnight
80	MET_peak_time_mean	0.00407622	-0.0693103	0.959652	0.343135	0.505007	147	184	-0.153851	0.162003	-0.212613	0.0739927	Postoperative infection	infectious diseases	0.42071	0.958705	0.0733865	Diurnal rhythms	Phase	Hours past midnight
1009	other_sleep_mean	0.0769139	0.163894	0.127122	0.0383631	0.505015	309	194	-0.0219033	0.175731	0.0087844	0.319004	Injury, NOS		0.749901	0.958705	-0.0869803	Sleep	Sleep	Hours
785	sleep_hourly_SD_L5	0.0228094	-0.0035512	0.4642	0.891019	0.50509	1006	1836	-0.0382702	0.083889	-0.0543521	0.0472497	Abdominal pain	symptoms	0.37641	0.958705	0.0263606	Sleep	Sleep	Fraction of time
327	tasks_light_peak_value_mean	0.0361076	-0.0315263	0.573791	0.673049	0.505222	341	155	-0.0897148	0.16193	-0.177966	0.114913	Sleep disorders	neurological	0.833239	0.958705	0.0676339	Physical activity	Physical activity	Fraction of time
528	acceleration_within_day_SD	-0.0118817	-0.0964089	0.883498	0.233398	0.505281	116	161	-0.170809	0.147046	-0.254981	0.0621631	Diseases of the oral soft tissues, excluding lesions specific for gingiva and tongue	digestive	0.504654	0.958705	0.0845272	Physical activity	Physical activity variability	Fraction of time
727	total_sleep_mean	-0.0969057	-0.0490038	0.127819	0.402033	0.505303	218	339	-0.221636	0.0278247	-0.163621	0.0656135	Other disorders of synovium, tendon, and bursa	musculoskeletal	0.996403	0.958705	-0.0479019	Sleep	Sleep	Hours
519	self_report_IPAQ_activity_group	-0.0584299	0.0138285	0.409849	0.865844	0.505392	352	368	-0.197393	0.0805335	-0.146615	0.174272	Other diseases of respiratory system, not elsewhere classified	respiratory	0.611846	0.958705	-0.0722584	Physical activity	Self-report physical activity
292	sleep_peak_time_mean	0.0619259	-0.00261726	0.327638	0.97452	0.505429	227	171	-0.0620685	0.18592	-0.163228	0.157993	Neurological disorders	mental disorders	0.57712	0.958705	0.0645432	Diurnal rhythms	Phase	Hours past midnight
741	MET_peak_time_mean	0.0301913	0.126059	0.771771	0.185284	0.50544	88	108	-0.173823	0.234205	-0.0604614	0.312578	Symptoms and disorders of the joints	musculoskeletal	0.632374	0.958705	-0.0958673	Diurnal rhythms	Phase	Hours past midnight
598	MVPA_IV	0.00653393	-0.0798158	0.928004	0.443924	0.505474	175	98	-0.135202	0.14827	-0.284158	0.124527	Abnormal findings on examination of urine	genitourinary	0.126946	0.958705	0.0863498	Diurnal rhythms	Variability
333	walking_within_day_SD	-0.235782	-0.116198	0.0940577	0.363919	0.505488	51	62	-0.511783	0.0402195	-0.367046	0.13465	Extrapyramidal disease and abnormal movement disorders	neurological	0.694899	0.958705	-0.119583	Physical activity	Physical activity variability	Fraction of time
153	sleep_peak_time_mean_abs_dev	0.0264105	0.106162	0.691236	0.212228	0.505543	199	157	-0.103923	0.156744	-0.0606392	0.272963	Colorectal cancer	neoplasms	0.937986	0.958705	-0.0797513	Diurnal rhythms	Phase	Hours
716	self_report_nap_during_day	0.0609045	0.0526381	0.0831278	0.255395	0.505613	1035	1443	-0.0079845	0.129794	-0.0380758	0.143352	Other arthropathies	musculoskeletal	0.0107445	0.958705	0.00826643	Sleep	Self-report
327	mesor	-0.0175982	-0.0832057	0.737263	0.299232	0.505615	341	155	-0.120415	0.085219	-0.240308	0.0738963	Sleep disorders	neurological	0.71549	0.958705	0.0656075	Physical activity	Physical activity	g
555	sedentary_overall_M10	-0.108181	-0.0444413	0.12633	0.547496	0.505616	184	192	-0.246879	0.030518	-0.189253	0.10037	Inflammatory bowel disease and other gastroenteritis and colitis	digestive	0.550144	0.958705	-0.0637393	Physical activity	Physical activity	Fraction of time
345	main_sleep_onset_SD	0.214518	0.161362	0.00558406	0.0479476	0.505617	149	167	0.0628066	0.36623	0.00145794	0.321266	Epilepsy, recurrent seizures, convulsions	neurological	0.076098	0.958705	0.0531559	Diurnal rhythms	Phase Variability	Hours
830	walking_within_day_SD_M10	0.200462	0.101108	0.0669438	0.377289	0.505628	79	79	-0.0139972	0.414922	-0.12335	0.325567	Dislocation	injuries & poisonings	0.170566	0.958705	0.0993539	Physical activity	Physical activity variability	Fraction of time
477	other_sleep_mean	-0.0311604	-0.148146	0.71678	0.230695	0.505667	103	78	-0.199521	0.137201	-0.390409	0.0941161	Epistaxis or throat hemorrhage	respiratory	0.511446	0.958705	0.116986	Sleep	Sleep	Hours
275	sleep_peak_time_mean	0.0520456	-0.0298599	0.54877	0.740264	0.505735	119	139	-0.118085	0.222176	-0.206408	0.146688	Disorders of mineral metabolism	endocrine/metabolic	0.00778438	0.958705	0.0819055	Diurnal rhythms	Phase	Hours past midnight
288	self_report_getting_up_in_morning	0.115956	0.176904	0.50999	0.0859587	0.505945	117	179	-0.229025	0.460937	-0.0250248	0.378832	Diseases of white blood cells	hematopoietic	0.147084	0.958705	-0.0609477	Sleep	Self-report
427	self_report_getting_up_in_morning	-0.0401757	0.0170001	0.514111	0.7382	0.505951	1099	792	-0.160876	0.0805243	-0.0826987	0.116699	Cardiac dysrhythmias	circulatory system	0.487471	0.958705	-0.0571758	Sleep	Self-report
345	acceleration_IV	-0.0497034	0.0224074	0.5182	0.776748	0.506033	149	167	-0.20048	0.101074	-0.132479	0.177294	Epilepsy, recurrent seizures, convulsions	neurological	0.537107	0.958705	-0.0721109	Diurnal rhythms	Variability
374	tasks_light_hourly_SD	-0.010027	0.0420821	0.888193	0.38104	0.506068	260	381	-0.149819	0.129764	-0.0520774	0.136242	Other disorders of eyelids	sense organs	0.839201	0.958705	-0.0521091	Physical activity	Physical activity variability	Fraction of time
430	sedentary_within_day_SD_L5	0.188847	0.102214	0.0633335	0.480267	0.506096	76	55	-0.0104886	0.388183	-0.181607	0.386035	Intracranial hemorrhage	circulatory system	0.0461063	0.958705	0.0866335	Physical activity	Physical activity variability	Fraction of time
701	temp_phase_abs_dev	-0.0810444	-0.0333441	0.225215	0.682217	0.506099	158	224	-0.212023	0.0499342	-0.192966	0.126278	Other hypertrophic and atrophic conditions of skin	dermatologic	0.73737	0.958705	-0.0477003	Diurnal rhythms	Phase	Hours
333	acceleration_IV	0.173866	0.0600474	0.197347	0.640211	0.506147	51	62	-0.0904783	0.43821	-0.191759	0.311853	Extrapyramidal disease and abnormal movement disorders	neurological	0.660611	0.958705	0.113819	Diurnal rhythms	Variability
915	WASO_mean	0.0768789	0.169176	0.250041	0.0450269	0.506157	181	162	-0.0541221	0.20788	0.00375107	0.334601	Superficial injury without mention of infection	injuries & poisonings	0.514584	0.958705	-0.0922971	Sleep	Sleep	Hours
292	MET_peak_time_mean	0.0480787	0.11723	0.463027	0.129115	0.506221	227	171	-0.0803301	0.176487	-0.0341737	0.268634	Neurological disorders	mental disorders	0.888479	0.958705	-0.0691514	Diurnal rhythms	Phase	Hours past midnight
333	mesor	-0.216225	-0.352609	0.111272	0.00452562	0.506276	51	62	-0.482347	0.0498965	-0.596031	-0.109188	Extrapyramidal disease and abnormal movement disorders	neurological	0.611016	0.958705	0.136384	Physical activity	Physical activity	g
709	MET_within_day_SD	0.230964	0.143782	0.02757	0.0569147	0.5063	90	172	0.025515	0.436413	-0.0042292	0.291793	Diffuse diseases of connective tissue	dermatologic	0.835079	0.958705	0.087182	Physical activity	Physical activity variability
565	main_sleep_ratio_mean	0.0406819	0.00825153	0.245529	0.863237	0.506359	641	539	-0.0279813	0.109345	-0.0856404	0.102143	Anal and rectal conditions	digestive	0.627961	0.958705	0.0324304	Sleep	Sleep
528	MET_peak_value_mean	0.0684944	-0.0111485	0.449247	0.889132	0.506384	116	161	-0.108929	0.245918	-0.1679	0.145603	Diseases of the oral soft tissues, excluding lesions specific for gingiva and tongue	digestive	0.732628	0.958705	0.0796429	Physical activity	Physical activity	MET
949	self_report_chronotype	0.1908	0.028333	0.350665	0.843339	0.506401	69	159	-0.209925	0.591525	-0.252698	0.309364	Allergies, other	injuries & poisonings	0.606682	0.958705	0.162467	Diurnal rhythms	Self-report
597	self_report_nap_during_day	0.0855121	0.0102533	0.329523	0.94034	0.50643	158	120	-0.0863807	0.257405	-0.258275	0.278781	Other disorders of urethra and urinary tract	genitourinary	0.751953	0.958705	0.0752588	Sleep	Self-report
277	sedentary_peak_time_mean_abs_dev	0.0354556	0.142334	0.714414	0.226195	0.506438	101	79	-0.154454	0.225365	-0.0881832	0.37285	Other disorders of metabolism	endocrine/metabolic	0.435465	0.958705	-0.106878	Diurnal rhythms	Phase	Hours
771	tasks_light_within_day_SD	0.0298035	-0.0869061	0.846791	0.431278	0.506544	54	70	-0.272535	0.332142	-0.303344	0.129532	Musculoskeletal symptoms referable to limbs	symptoms	0.94521	0.958705	0.11671	Physical activity	Physical activity variability	Fraction of time
415	tasks_light_within_day_SD	-0.101202	-0.0197293	0.208529	0.772249	0.506605	200	190	-0.258925	0.0565216	-0.153335	0.113877	Pulmonary heart disease	circulatory system	0.802563	0.958705	-0.0814724	Physical activity	Physical activity variability	Fraction of time
550	moderate_between_day_SD_M10	0.0111325	-0.0134376	0.644128	0.632186	0.506612	2209	1458	-0.0361037	0.0583686	-0.0684636	0.0415883	Abdominal hernia	digestive	0.153606	0.958705	0.0245701	Physical activity	Physical activity variability	Fraction of time
598	MVPA_within_day_SD	0.0467325	-0.0361141	0.522975	0.726144	0.506645	175	98	-0.0966646	0.19013	-0.238207	0.165978	Abnormal findings on examination of urine	genitourinary	0.249765	0.958705	0.0828465	Physical activity	Physical activity variability	Fraction of time
540	WASO_mean	-0.0514954	0.00669055	0.4284	0.920762	0.50671	188	256	-0.178946	0.0759553	-0.12514	0.138521	Appendiceal conditions	digestive	0.0279283	0.958705	-0.058186	Sleep	Sleep	Hours
433	temp_phase	0.0294768	0.105669	0.475092	0.142501	0.506802	441	308	-0.0514164	0.11037	-0.0355554	0.246894	Cerebrovascular disease	circulatory system	0.452452	0.958705	-0.0761927	Diurnal rhythms	Phase	Hours past midnight
351	MVPA_IV	-0.103734	-0.0606107	0.0899583	0.145044	0.506804	244	645	-0.223641	0.0161732	-0.142131	0.0209098	Other peripheral nerve disorders	neurological	0.750139	0.958705	-0.043123	Diurnal rhythms	Variability
506	sleep_overall_L5	-0.138343	-0.059048	0.107319	0.678622	0.506825	103	62	-0.306722	0.0300359	-0.338372	0.220276	Empyema and pneumothorax	respiratory	0.248976	0.958705	-0.0792951	Sleep	Sleep	Fraction of time
242	sedentary_hourly_SD_M10	-0.161556	-0.0796611	0.177853	0.214588	0.506856	63	266	-0.396565	0.0734533	-0.205471	0.046149	Thyrotoxicosis with or without goiter	endocrine/metabolic	0.368556	0.958705	-0.0818949	Physical activity	Physical activity variability	Fraction of time
830	acceleration_hourly_SD	0.219593	0.157968	0.0219252	0.179368	0.506889	79	79	0.0317868	0.407399	-0.0726249	0.388562	Dislocation	injuries & poisonings	0.196049	0.958705	0.0616247	Physical activity	Physical activity variability	Fraction of time
514	MET_hourly_SD	-0.0360278	-0.137381	0.738326	0.1941	0.50689	82	87	-0.247407	0.175352	-0.344742	0.0699799	Abnormal findings examination of lungs	respiratory	0.675064	0.958705	0.101353	Physical activity	Physical activity variability
394	MVPA_overall_M10	-0.0752455	-0.135485	0.172066	0.0375249	0.506974	321	245	-0.183243	0.0327524	-0.263149	-0.00781981	Rheumatic disease of the heart valves	circulatory system	0.0340196	0.958705	0.0602391	Physical activity	Physical activity	Fraction of time
830	moderate_within_day_SD	0.110746	-0.00100203	0.351503	0.992594	0.507021	79	79	-0.122236	0.343728	-0.212582	0.210578	Dislocation	injuries & poisonings	0.735937	0.958705	0.111748	Physical activity	Physical activity variability	Fraction of time
197	self_report_sleeplessness	0.0706185	0.130416	0.328146	0.0142614	0.507098	348	683	-0.0709334	0.21217	0.0261154	0.234716	Chemotherapy	neoplasms	0.712403	0.958705	-0.0597974	Sleep	Self-report
433	acceleration_peak_time_mean	-0.0597936	-0.0118798	0.204079	0.841279	0.507106	441	308	-0.152073	0.0324856	-0.128155	0.104395	Cerebrovascular disease	circulatory system	0.139076	0.958705	-0.0479138	Diurnal rhythms	Phase	Hours past midnight
575	walking_hourly_SD	0.0152079	-0.0595104	0.855979	0.407486	0.507143	132	205	-0.149028	0.179443	-0.200327	0.0813062	Other biliary tract disease	digestive	0.0288029	0.958705	0.0747182	Physical activity	Physical activity variability	Fraction of time
381	sedentary_IV	-0.051278	0.0635861	0.658013	0.621096	0.507178	71	66	-0.278331	0.175775	-0.188552	0.315724	Otitis media and Eustachian tube disorders	sense organs	0.144916	0.958705	-0.114864	Diurnal rhythms	Variability
727	self_report_nap_during_day	0.0685503	0.0191843	0.325779	0.822324	0.507262	218	339	-0.0681839	0.205285	-0.148269	0.186637	Other disorders of synovium, tendon, and bursa	musculoskeletal	0.435825	0.958705	0.049366	Sleep	Self-report
79	amplitude	-0.0673917	-0.00398615	0.37086	0.951477	0.507294	151	243	-0.215	0.0802168	-0.132379	0.124406	Viral infection	infectious diseases	0.800312	0.958705	-0.0634056	Diurnal rhythms	Amplitude	g
340	tasks_light_within_day_SD	-0.0845784	-0.0220608	0.271024	0.502958	0.507302	218	831	-0.235186	0.0660293	-0.086613	0.0424914	Migraine	neurological	0.38062	0.958705	-0.0625176	Physical activity	Physical activity variability	Fraction of time
8	MVPA_overall_M10	-0.189911	-0.115025	0.0351041	0.154173	0.507426	116	157	-0.366555	-0.013267	-0.273241	0.0431911	Intestinal infection	infectious diseases	0.0896055	0.958705	-0.0748862	Physical activity	Physical activity	Fraction of time
8	moderate_overall_M10	0.0923308	0.00122269	0.373353	0.986872	0.507432	116	157	-0.110959	0.29562	-0.144428	0.146874	Intestinal infection	infectious diseases	0.788416	0.958705	0.0911081	Physical activity	Physical activity	Fraction of time
519	MVPA_IV	0.211198	0.177331	4.45081e-05	0.00120962	0.507518	352	368	0.109823	0.312573	0.0699532	0.284708	Other diseases of respiratory system, not elsewhere classified	respiratory	0.407846	0.958705	0.0338671	Diurnal rhythms	Variability
567	sedentary_hourly_SD_L5	-0.138615	-0.0313069	0.214909	0.814786	0.507543	70	59	-0.357684	0.0804552	-0.293254	0.23064	Peritonitis and retroperitoneal infections	digestive	0.184937	0.958705	-0.107308	Physical activity	Physical activity variability	Fraction of time
428	moderate_overall_M10	-0.0458895	-0.103458	0.497542	0.202761	0.507586	293	137	-0.178481	0.0867018	-0.262659	0.0557432	Congestive heart failure; nonhypertensive	circulatory system	0.306512	0.958705	0.0575683	Physical activity	Physical activity	Fraction of time
740	walking_hourly_SD	-0.0479961	-0.0773687	0.109074	0.00205768	0.507594	1210	2068	-0.106704	0.0107118	-0.126571	-0.0281662	Osteoarthrosis	musculoskeletal	0.525179	0.958705	0.0293726	Physical activity	Physical activity variability	Fraction of time
585	acceleration_IV	0.0240167	0.0794143	0.598611	0.206571	0.507705	450	274	-0.0654091	0.113443	-0.0438213	0.20265	Renal failure	genitourinary	0.643087	0.958705	-0.0553975	Diurnal rhythms	Variability
702	moderate_hourly_SD_M10	0.043263	-0.0109777	0.469871	0.847569	0.50772	269	319	-0.0740721	0.160598	-0.122915	0.10096	Degenerative skin conditions and other dermatoses	dermatologic	0.453878	0.958705	0.0542407	Physical activity	Physical activity variability	Fraction of time
788	moderate_overall_M10	-0.0398875	-0.0806413	0.507021	0.118851	0.507795	359	329	-0.157721	0.0779464	-0.181984	0.0207018	Syncope and collapse	symptoms	0.285729	0.958705	0.0407538	Physical activity	Physical activity	Fraction of time
1019	self_report_sleep_duration_abs_dev	0.0758802	0.0328517	0.11418	0.443679	0.507828	448	551	-0.0182683	0.170029	-0.0512091	0.116913	Other ill-defined and unknown causes of morbidity and mortality		0.268362	0.958705	0.0430285	Sleep	Self-report	Hours
214	acceleration_L5_time	0.0371382	-0.0234994	0.540664	0.737793	0.507851	256	224	-0.0818402	0.156117	-0.161082	0.114084	Lipoma	neoplasms	0.696313	0.958705	0.0606376	Diurnal rhythms	Phase	Hours past midnight
696	MET_within_day_SD	0.00342709	-0.0636938	0.962286	0.372127	0.50786	188	189	-0.138632	0.145486	-0.203573	0.076185	Psoriasis and related disorders	dermatologic	0.866784	0.958705	0.0671209	Physical activity	Physical activity variability
783	sedentary_IV	0.0997269	0.182286	0.212162	0.0228086	0.507969	149	168	-0.0569412	0.256395	0.0253568	0.339215	Fever of unknown origin	symptoms	0.994338	0.958705	-0.0825592	Diurnal rhythms	Variability
477	MVPA_IV	0.0784165	-0.0169917	0.400793	0.883899	0.508013	103	78	-0.104513	0.261346	-0.24506	0.211076	Epistaxis or throat hemorrhage	respiratory	0.160698	0.958705	0.0954082	Diurnal rhythms	Variability
374	temp_phase	0.00553244	0.0747159	0.916889	0.242394	0.508026	260	381	-0.0983818	0.109447	-0.0505545	0.199986	Other disorders of eyelids	sense organs	0.954912	0.958705	-0.0691835	Diurnal rhythms	Phase	Hours past midnight
586	main_sleep_duration_mean	0.154483	0.0976298	0.0175559	0.2568	0.508125	216	152	0.0269906	0.281975	-0.0711164	0.266376	Other disorders of the kidney and ureters	genitourinary	0.21606	0.958705	0.0568528	Sleep	Sleep	Hours
835	tasks_light_hourly_SD	-0.0095639	0.0632855	0.916159	0.414423	0.508138	154	142	-0.187631	0.168504	-0.0887007	0.215272	Internal derangement of knee	injuries & poisonings	0.97602	0.958705	-0.0728494	Physical activity	Physical activity variability	Fraction of time
783	self_report_nap_during_day	0.187178	0.189222	0.026461	0.137827	0.508159	149	168	0.0218813	0.352474	-0.060707	0.439151	Fever of unknown origin	symptoms	0.394844	0.958705	-0.00204426	Sleep	Self-report
317	other_sleep_mean	0.0742722	0.0441731	0.0557808	0.427205	0.508186	536	400	-0.00183368	0.150378	-0.0648726	0.153219	Alcohol-related disorders	mental disorders	0.702998	0.958705	0.030099	Sleep	Sleep	Hours
41	MET_hourly_SD	-0.0904896	-0.135574	0.0623562	0.00242161	0.508216	424	506	-0.185651	0.00467155	-0.22318	-0.0479682	Bacterial infection NOS	infectious diseases	0.00682927	0.958705	0.0450846	Physical activity	Physical activity variability
596	self_report_getting_up_in_morning	0.0783791	0.116354	0.392289	0.14502	0.508218	512	315	-0.10121	0.257968	-0.0401361	0.272844	Other disorders of bladder	genitourinary	0.505512	0.958705	-0.0379749	Sleep	Self-report
418	amplitude	-0.108651	-0.0884671	0.000398571	0.00534336	0.508315	1022	1128	-0.168783	-0.0485176	-0.150711	-0.026223	Nonspecific chest pain	circulatory system	4.28136e-05	0.958705	-0.0201834	Diurnal rhythms	Amplitude	g
514	cosinor_rsquared	-0.000221968	-0.104145	0.998305	0.340714	0.50832	82	87	-0.204974	0.20453	-0.318394	0.110104	Abnormal findings examination of lungs	respiratory	0.441998	0.958705	0.103923	Diurnal rhythms	Amplitude
208	acceleration_peak_time_mean	0.0248168	-0.00603055	0.433467	0.865067	0.50836	1019	869	-0.0372836	0.0869171	-0.0755901	0.063529	Benign neoplasm of colon	neoplasms	0.761654	0.958705	0.0308473	Diurnal rhythms	Phase	Hours past midnight
519	inactivity_peak_time_mean	0.0700294	0.134842	0.167159	0.0181218	0.508368	352	368	-0.0293327	0.169392	0.0230065	0.246678	Other diseases of respiratory system, not elsewhere classified	respiratory	0.87268	0.958705	-0.064813	Diurnal rhythms	Phase	Hours past midnight
389	temp_RA	0.049162	0.110598	0.372166	0.0723661	0.508369	302	280	-0.0588123	0.157136	-0.0100434	0.23124	Hearing loss	sense organs	0.659359	0.958705	-0.0614364	Diurnal rhythms	Amplitude
509	MVPA_hourly_SD_M10	-0.478827	-0.677591	8.182e-07	4.12556e-06	0.508385	89	51	-0.669111	-0.288542	-0.965937	-0.389245	Respiratory failure, insufficiency, arrest	respiratory	0.0177223	0.958705	0.198764	Physical activity	Physical activity variability	Fraction of time
395	phase	-0.00985202	0.0503568	0.85626	0.458004	0.508452	288	263	-0.116458	0.0967543	-0.0826383	0.183352	Heart valve disorders	circulatory system	0.0134598	0.958705	-0.0602088	Diurnal rhythms	Phase	Hours past midnight
689	acceleration_hourly_SD_M10	0.0129187	-0.0419866	0.794974	0.502983	0.508472	305	285	-0.084524	0.110361	-0.164851	0.0808779	Disorder of skin and subcutaneous tissue NOS	dermatologic	0.611016	0.958705	0.0549053	Physical activity	Physical activity variability	Fraction of time
465	MVPA_between_day_SD	0.0342426	-0.0691015	0.770085	0.500026	0.508503	71	96	-0.195402	0.263887	-0.269919	0.131716	Acute upper respiratory infections of multiple or unspecified sites	respiratory	0.516064	0.958705	0.103344	Physical activity	Physical activity variability	Fraction of time
10	acceleration_peak_value_mean	-0.136424	-0.0362796	0.233178	0.773869	0.508505	59	63	-0.360707	0.0878588	-0.283774	0.211215	Tuberculosis	infectious diseases	0.594407	0.958705	-0.100144	Physical activity	Physical activity	g
850	temp_cosinor_rsquared	-0.042	0.0212512	0.543704	0.751911	0.508544	193	224	-0.17757	0.0935704	-0.110512	0.153015	Hemorrhage or hematoma complicating a procedure	injuries & poisonings	0.443925	0.958705	-0.0632512	Diurnal rhythms	Amplitude
525	num_wakings_mean	0.078746	-0.00980954	0.427132	0.923223	0.508547	83	114	-0.115616	0.273108	-0.209313	0.189694	Other diseases of the teeth and supporting structures	digestive	0.494109	0.958705	0.0885555	Sleep	Sleep
289	acceleration_peak_time_mean	-0.00727728	0.0658573	0.922949	0.39686	0.50855	166	173	-0.154753	0.140198	-0.0864982	0.218213	Other diseases of blood and blood-forming organs	hematopoietic	0.76628	0.958705	-0.0731346	Diurnal rhythms	Phase	Hours past midnight
771	walking_within_day_SD	-0.313674	-0.20561	0.0179391	0.0899143	0.508551	54	70	-0.573417	-0.053931	-0.443243	0.0320242	Musculoskeletal symptoms referable to limbs	symptoms	0.607092	0.958705	-0.108064	Physical activity	Physical activity variability	Fraction of time
197	MVPA_within_day_SD	-0.177653	-0.143252	0.000676271	0.000375849	0.508587	348	683	-0.280084	-0.0752216	-0.222191	-0.0643137	Chemotherapy	neoplasms	0.757804	0.958705	-0.0344004	Physical activity	Physical activity variability	Fraction of time
555	temp_phase	-0.00143488	-0.0870019	0.981642	0.33482	0.508588	184	192	-0.12366	0.120791	-0.263813	0.0898093	Inflammatory bowel disease and other gastroenteritis and colitis	digestive	0.953946	0.958705	0.085567	Diurnal rhythms	Phase	Hours past midnight
521	MET_peak_time_mean_abs_dev	-0.019926	0.0610035	0.817365	0.478238	0.508651	134	142	-0.189046	0.149194	-0.107608	0.229615	Diseases of hard tissues of teeth	digestive	0.934021	0.958705	-0.0809295	Diurnal rhythms	Phase	Hours
426	MET_within_day_SD_M10	0.00455613	-0.0489717	0.92332	0.449894	0.508709	462	250	-0.0882222	0.0973345	-0.176006	0.0780624	Cardiac conduction disorders	circulatory system	0.0623133	0.958705	0.0535278	Physical activity	Physical activity variability
80	walking_within_day_SD	-0.0352739	-0.111119	0.662085	0.136387	0.508738	147	184	-0.193472	0.122924	-0.25735	0.0351114	Postoperative infection	infectious diseases	0.287499	0.958705	0.0758455	Physical activity	Physical activity variability	Fraction of time
532	MVPA_between_day_SD	0.0712135	0.0123133	0.288461	0.838078	0.508741	224	285	-0.0602789	0.202706	-0.105789	0.130415	Dysphagia	digestive	0.975402	0.958705	0.0589003	Physical activity	Physical activity variability	Fraction of time
715	MVPA_IV	-0.0185978	0.0673656	0.842231	0.42934	0.508757	107	147	-0.201739	0.164543	-0.0997038	0.234435	Other inflammatory spondylopathies	musculoskeletal	9.38133e-06	0.958705	-0.0859634	Diurnal rhythms	Variability
411	acceleration_within_day_SD	-0.117673	-0.168364	3.20835e-06	1.17815e-05	0.50877	1471	758	-0.167188	-0.0681578	-0.243664	-0.0930634	Ischemic Heart Disease	circulatory system	4.47261e-05	0.958705	0.0506906	Physical activity	Physical activity variability	Fraction of time
459	sleep_hourly_SD_L5	0.0628978	0.029871	0.0875188	0.49354	0.508829	712	597	-0.00925258	0.135048	-0.0556394	0.115381	Other disorders of circulatory system	circulatory system	0.211833	0.958705	0.0330268	Sleep	Sleep	Fraction of time
715	sleep_IV	0.0980408	0.0225687	0.278168	0.791959	0.508841	107	147	-0.0791576	0.275239	-0.145138	0.190276	Other inflammatory spondylopathies	musculoskeletal	2.0166e-08	0.958705	0.075472	Diurnal rhythms	Variability
443	MET_within_day_SD	-0.161891	-0.0883019	0.0400832	0.249328	0.508886	161	167	-0.316452	-0.00732877	-0.238541	0.0619371	Peripheral vascular disease	circulatory system	0.197352	0.958705	-0.0735887	Physical activity	Physical activity variability
495	walking_overall	-0.026217	-0.053006	0.351333	0.0329078	0.508928	1367	1972	-0.0813516	0.0289177	-0.101707	-0.0043051	Asthma	respiratory	0.987621	0.958705	0.026789	Physical activity	Physical activity	Hours
202	MET_overall_M10	-0.0576148	-0.151225	0.553136	0.15625	0.508979	106	85	-0.248026	0.132797	-0.360282	0.0578324	Cancer of other lymphoid, histiocytic tissue	neoplasms	0.599571	0.958705	0.09361	Physical activity	Physical activity	MET
495	main_sleep_offset_mean	-0.00198963	0.0245242	0.941301	0.348017	0.509018	1367	1972	-0.0549502	0.050971	-0.0266968	0.0757452	Asthma	respiratory	0.947472	0.958705	-0.0265138	Diurnal rhythms	Phase	Hours past midnight
706	sleep_IV	0.0636851	0.0158138	0.246328	0.784554	0.50909	288	320	-0.0439852	0.171355	-0.0975618	0.129189	Diseases of sebaceous glands	dermatologic	0.0018741	0.958705	0.0478713	Diurnal rhythms	Variability
537	sedentary_within_day_SD_L5	0.0745775	0.176447	0.334631	0.0526373	0.509202	133	142	-0.0769247	0.22608	-0.00201049	0.354904	Other disorders of stomach and duodenum	digestive	0.29362	0.958705	-0.101869	Physical activity	Physical activity variability	Fraction of time
389	acceleration_L5_time	-0.050794	0.0033155	0.373668	0.957992	0.509266	302	280	-0.162704	0.0611158	-0.120059	0.12669	Hearing loss	sense organs	0.973317	0.958705	-0.0541095	Diurnal rhythms	Phase	Hours past midnight
277	tasks_light_overall_M10	0.0567551	-0.0466436	0.630487	0.64866	0.509277	101	79	-0.174497	0.288007	-0.247298	0.154011	Other disorders of metabolism	endocrine/metabolic	0.85422	0.958705	0.103399	Physical activity	Physical activity	Fraction of time
854	sedentary_peak_value_mean	0.0776083	0.185486	0.454726	0.171582	0.509318	96	53	-0.125873	0.28109	-0.0804364	0.451407	Complications of cardiac/vascular device, implant, and graft	injuries & poisonings	0.133057	0.958705	-0.107877	Physical activity	Physical activity	Hours
395	sedentary_RA	-0.0604219	-0.135118	0.257326	0.0459594	0.509392	288	263	-0.164972	0.0441284	-0.267813	-0.00242405	Heart valve disorders	circulatory system	0.759293	0.958705	0.0746966	Diurnal rhythms	Amplitude
368	total_sleep_mean	0.0979854	0.0335823	0.188069	0.688853	0.509403	157	165	-0.0479161	0.243887	-0.130804	0.197969	Visual disturbances	sense organs	0.220437	0.958705	0.0644031	Sleep	Sleep	Hours
202	self_report_IPAQ_activity_group	0.120173	-0.0220916	0.341102	0.899099	0.509503	106	85	-0.127255	0.3676	-0.363593	0.31941	Cancer of other lymphoid, histiocytic tissue	neoplasms	0.953199	0.958705	0.142265	Physical activity	Self-report physical activity
430	MVPA_hourly_SD	-0.0779506	-0.203771	0.471697	0.13953	0.509525	76	55	-0.290235	0.134334	-0.474079	0.0665362	Intracranial hemorrhage	circulatory system	0.374387	0.958705	0.125821	Physical activity	Physical activity variability	Fraction of time
514	self_report_chronotype	-0.13217	-0.330087	0.474829	0.130376	0.509557	82	87	-0.494695	0.230355	-0.757815	0.097641	Abnormal findings examination of lungs	respiratory	0.368683	0.958705	0.197917	Diurnal rhythms	Self-report
598	tasks_light_within_day_SD	0.0117174	0.0869198	0.89221	0.353594	0.509593	175	98	-0.157767	0.181202	-0.0967342	0.270574	Abnormal findings on examination of urine	genitourinary	0.611166	0.958705	-0.0752024	Physical activity	Physical activity variability	Fraction of time
681	temp_L1_time_abs_dev	0.124408	0.0673372	0.0433441	0.30523	0.509649	261	240	0.00372046	0.245095	-0.0613905	0.196065	Superficial cellulitis and abscess	dermatologic	0.959512	0.958705	0.0570705	Diurnal rhythms	Phase	Hours
509	MET_overall_L5	0.44802	0.425435	2.50267e-06	0.00581031	0.509844	89	51	0.261538	0.634502	0.123145	0.727724	Respiratory failure, insufficiency, arrest	respiratory	0.933827	0.958705	0.0225852	Physical activity	Physical activity	MET
414	walking_within_day_SD_M10	-0.195836	-0.302323	0.0133822	0.0154136	0.50994	153	68	-0.351014	-0.0406579	-0.546916	-0.0577299	Other forms of chronic heart disease	circulatory system	3.01737e-05	0.958705	0.106487	Physical activity	Physical activity variability	Fraction of time
381	WASO_mean	-0.0844543	0.0200603	0.425044	0.880233	0.510012	71	66	-0.291966	0.123058	-0.240894	0.281015	Otitis media and Eustachian tube disorders	sense organs	0.364586	0.958705	-0.104515	Sleep	Sleep	Hours
520	sleep_peak_quality_SD	-0.00275347	0.0890219	0.97982	0.306911	0.51003	83	128	-0.216119	0.210612	-0.0817526	0.259796	Disorders of tooth development	digestive	0.0663187	0.958705	-0.0917754	Sleep	Sleep variability	Hours
306	MET_RA	-0.111018	-0.0905788	5.91778e-05	0.00448968	0.510061	1605	1260	-0.165192	-0.0568447	-0.153053	-0.0281043	Other mental disorder	mental disorders	0.267381	0.958705	-0.0204396	Diurnal rhythms	Amplitude	MET
414	acceleration_within_day_SD	-0.20117	-0.135149	0.00448385	0.27695	0.510133	153	68	-0.339902	-0.0624381	-0.378798	0.1085	Other forms of chronic heart disease	circulatory system	2.01007e-05	0.958705	-0.0660208	Physical activity	Physical activity variability	Fraction of time
244	main_sleep_offset_mean_abs_dev	0.045428	0.00710991	0.392571	0.815131	0.510166	319	1359	-0.0587168	0.149573	-0.0524922	0.066712	Hypothyroidism	endocrine/metabolic	0.860555	0.958705	0.0383181	Diurnal rhythms	Phase	Hours
599	main_sleep_duration_mean	-0.00300841	-0.0375991	0.925463	0.318547	0.510168	979	838	-0.0660374	0.0600206	-0.111483	0.0362845	Other symptoms/disorders or the urinary system	genitourinary	0.836316	0.958705	0.0345907	Sleep	Sleep	Hours
293	inactivity_peak_value_mean	0.00508987	0.0975101	0.952593	0.364356	0.510227	128	89	-0.162718	0.172897	-0.113187	0.308207	Symptoms involving head and neck	mental disorders	0.914655	0.958705	-0.0924203	Sleep	Sleep
788	MET_peak_time_mean_abs_dev	0.0122338	-0.0391725	0.818795	0.487801	0.510228	359	329	-0.0924337	0.116901	-0.149836	0.0714906	Syncope and collapse	symptoms	0.429356	0.958705	0.0514063	Diurnal rhythms	Phase	Hours
357	self_report_IPAQ_activity_group	-0.15953	-0.0192826	0.254023	0.903875	0.510247	93	85	-0.433667	0.114607	-0.332249	0.293684	Inflammatory and toxic neuropathy	neurological	0.913625	0.958705	-0.140247	Physical activity	Self-report physical activity
1015	sedentary_IV	0.0288808	0.124301	0.781189	0.171326	0.51031	88	128	-0.174912	0.232673	-0.0537973	0.302399	Effects of other external causes		0.849338	0.958705	-0.0954202	Diurnal rhythms	Variability
558	acceleration_M10_time_abs_dev	-0.046422	-0.00504961	0.355112	0.910102	0.510311	341	567	-0.144817	0.0519734	-0.0927077	0.0826085	Noninfectious gastroenteritis	digestive	0.909028	0.958705	-0.0413723	Diurnal rhythms	Phase	Hours
528	MVPA_within_day_SD	-0.104786	-0.0289212	0.24051	0.722832	0.510325	116	161	-0.27977	0.0701985	-0.188747	0.130905	Diseases of the oral soft tissues, excluding lesions specific for gingiva and tongue	digestive	0.227337	0.958705	-0.0758644	Physical activity	Physical activity variability	Fraction of time
244	mesor	-0.087407	-0.0504137	0.10191	0.074054	0.510349	319	1359	-0.192145	0.0173313	-0.10573	0.00490222	Hypothyroidism	endocrine/metabolic	0.706036	0.958705	-0.0369933	Physical activity	Physical activity	g
687	moderate_hourly_SD	-0.150492	-0.0784529	0.0498726	0.227665	0.510355	184	225	-0.300901	-8.3722e-05	-0.205914	0.0490082	Symptoms affecting skin	dermatologic	0.367085	0.958705	-0.0720393	Physical activity	Physical activity variability	Fraction of time
418	acceleration_during_main_sleep_mean	-0.0136003	-0.0438445	0.679329	0.162714	0.510442	1022	1128	-0.0780861	0.0508855	-0.105403	0.0177137	Nonspecific chest pain	circulatory system	0.572331	0.958705	0.0302443	Sleep	Sleep	g
560	MET_RA	-0.0307261	-0.105239	0.675766	0.167716	0.51053	166	175	-0.174718	0.113266	-0.254755	0.0442765	Intestinal obstruction without mention of hernia	digestive	0.0317191	0.958705	0.074513	Diurnal rhythms	Amplitude	MET
686	temp_phase_abs_dev	-0.0192904	0.0614635	0.757415	0.544256	0.510538	183	144	-0.141702	0.103121	-0.137205	0.260132	Other local infections of skin and subcutaneous tissue	dermatologic	0.43648	0.958705	-0.080754	Diurnal rhythms	Phase	Hours
531	moderate_hourly_SD_M10	-0.0601527	-0.00961889	0.258866	0.869086	0.510815	346	307	-0.164574	0.044269	-0.124007	0.10477	Peptic ulcer (excl. esophageal)	digestive	0.460917	0.958705	-0.0505338	Physical activity	Physical activity variability	Fraction of time
261	acceleration_L5_time_abs_dev	-0.110146	-0.0270779	0.283943	0.758912	0.510876	87	146	-0.311626	0.091335	-0.200007	0.145851	Vitamin deficiency	endocrine/metabolic	0.513786	0.958705	-0.0830678	Diurnal rhythms	Phase	Hours
721	temp_phase	-0.0819594	-0.0226523	0.312679	0.797937	0.510876	108	195	-0.241071	0.0771525	-0.196075	0.15077	Spondylosis and allied disorders	musculoskeletal	0.539547	0.958705	-0.0593072	Diurnal rhythms	Phase	Hours past midnight
479	temp_phase_abs_dev	-0.0682843	-0.00154767	0.332604	0.9885	0.510883	143	130	-0.206422	0.0698531	-0.212013	0.208918	Other upper respiratory disease	respiratory	0.0594881	0.958705	-0.0667367	Diurnal rhythms	Phase	Hours
480	MET_peak_value_mean	-0.181912	-0.147483	6.9023e-06	0.000599957	0.510925	617	564	-0.261189	-0.102635	-0.231711	-0.0632556	Pneumonia	respiratory	0.485964	0.958705	-0.0344286	Physical activity	Physical activity	MET
783	tasks_light_overall	-0.0887871	-0.00022517	0.363224	0.997434	0.510941	149	168	-0.280183	0.102609	-0.137485	0.137034	Fever of unknown origin	symptoms	0.903494	0.958705	-0.0885619	Physical activity	Physical activity	Hours
214	moderate_within_day_SD_M10	0.0762924	0.0145486	0.231377	0.826299	0.510995	256	224	-0.0486504	0.201235	-0.115394	0.144491	Lipoma	neoplasms	0.994808	0.958705	0.0617438	Physical activity	Physical activity variability	Fraction of time
1100	self_report_nap_during_day	-0.147935	-0.110712	0.156022	0.342979	0.511008	96	197	-0.352335	0.0564638	-0.339546	0.118122	Family history		0.51302	0.958705	-0.0372232	Sleep	Self-report
415	MET_overall	-0.0457602	-0.109539	0.525062	0.127269	0.511016	200	190	-0.186882	0.0953612	-0.250327	0.0312489	Pulmonary heart disease	circulatory system	0.768827	0.958705	0.0637787	Physical activity	Physical activity	MET
528	sedentary_peak_time_mean	-0.0887795	-0.0118255	0.320078	0.882446	0.511036	116	161	-0.263787	0.086228	-0.168574	0.144923	Diseases of the oral soft tissues, excluding lesions specific for gingiva and tongue	digestive	0.903494	0.958705	-0.076954	Diurnal rhythms	Phase	Hours past midnight
292	self_report_sleep_duration_abs_dev	0.126807	0.192627	0.0580714	0.0122331	0.511142	227	171	-0.00433655	0.257951	0.0419362	0.343317	Neurological disorders	mental disorders	0.854265	0.958705	-0.0658191	Sleep	Self-report	Hours
395	sedentary_IV	0.0384453	-0.0177668	0.508435	0.78196	0.511164	288	263	-0.0755072	0.152398	-0.14359	0.108056	Heart valve disorders	circulatory system	0.768293	0.958705	0.0562121	Diurnal rhythms	Variability
1010	temp_L1_time	0.0877955	0.0417313	0.11613	0.37427	0.511196	325	490	-0.021723	0.197314	-0.0503274	0.13379	Other tests		0.718547	0.958705	0.0460641	Diurnal rhythms	Phase	Hours past midnight
318	tasks_light_overall	-0.116753	-0.128332	0.0325294	0.00429956	0.511207	526	434	-0.22379	-0.00971523	-0.216419	-0.0402451	Tobacco use disorder	mental disorders	0.885021	0.958705	0.0115797	Physical activity	Physical activity	Hours
573	MET_RA	-0.184785	-0.141351	0.00105893	0.0236258	0.511235	287	267	-0.295385	-0.0741849	-0.263764	-0.0189385	Other disorders of liver	digestive	0.579298	0.958705	-0.0434337	Diurnal rhythms	Amplitude	MET
507	acceleration_L5_time_abs_dev	0.0713471	0.0213294	0.180542	0.741546	0.511246	334	266	-0.0330827	0.175777	-0.105431	0.14809	Pleurisy; pleural effusion	respiratory	0.533971	0.958705	0.0500177	Diurnal rhythms	Phase	Hours
479	main_sleep_ratio_mean	-0.115101	-0.0591294	0.109809	0.538591	0.511274	143	130	-0.256182	0.0259805	-0.247594	0.129335	Other upper respiratory disease	respiratory	0.413891	0.958705	-0.0559716	Sleep	Sleep
509	tasks_light_overall_M10	-0.221148	-0.065615	0.0779238	0.601872	0.511309	89	51	-0.467024	0.024728	-0.312127	0.180897	Respiratory failure, insufficiency, arrest	respiratory	0.800819	0.958705	-0.155533	Physical activity	Physical activity	Fraction of time
854	self_report_chronotype	0.111141	-0.0781502	0.548457	0.726758	0.511327	96	53	-0.251908	0.474189	-0.516535	0.360235	Complications of cardiac/vascular device, implant, and graft	injuries & poisonings	0.573544	0.958705	0.189291	Diurnal rhythms	Self-report
411	acceleration_overall_M10	-0.141696	-0.186258	8.0776e-08	8.89776e-07	0.511353	1471	758	-0.193444	-0.0899479	-0.260524	-0.111992	Ischemic Heart Disease	circulatory system	1.65497e-06	0.958705	0.044562	Physical activity	Physical activity	g
280	self_report_sleep_duration_abs_dev	0.0682911	0.0217343	0.227182	0.605156	0.511378	320	578	-0.0425452	0.179127	-0.0606641	0.104133	Iron deficiency anemias	hematopoietic	0.446938	0.958705	0.0465568	Sleep	Self-report	Hours
427	moderate_hourly_SD	-0.0622411	-0.0276768	0.060564	0.440788	0.511431	1099	792	-0.127245	0.00276287	-0.0980489	0.0426953	Cardiac dysrhythmias	circulatory system	0.109707	0.958705	-0.0345643	Physical activity	Physical activity variability	Fraction of time
702	main_sleep_duration_mean	0.019463	0.0792589	0.737007	0.181775	0.511504	269	319	-0.0941345	0.13306	-0.0370796	0.195597	Degenerative skin conditions and other dermatoses	dermatologic	0.988315	0.958705	-0.0597959	Sleep	Sleep	Hours
508	MET_hourly_SD_M10	-0.0960571	-0.00973251	0.275237	0.927424	0.511558	119	93	-0.268614	0.0764996	-0.21916	0.199695	Pulmonary collapse; interstitial and compensatory emphysema	respiratory	0.704858	0.958705	-0.0863246	Physical activity	Physical activity variability
727	moderate_overall_M10	0.120319	0.0465292	0.115045	0.358991	0.511632	218	339	-0.0293236	0.269962	-0.0528923	0.145951	Other disorders of synovium, tendon, and bursa	musculoskeletal	0.224874	0.958705	0.0737901	Physical activity	Physical activity	Fraction of time
532	temp_IV	0.117681	0.0653563	0.0661264	0.276814	0.511672	224	285	-0.00783916	0.243201	-0.0524358	0.183148	Dysphagia	digestive	0.721744	0.958705	0.0523247	Diurnal rhythms	Variability
428	walking_overall_M10	-0.239304	-0.32442	4.53145e-05	0.000301364	0.511721	293	137	-0.354287	-0.124321	-0.500338	-0.148501	Congestive heart failure; nonhypertensive	circulatory system	1.1833e-05	0.958705	0.0851158	Physical activity	Physical activity	Fraction of time
696	temp_amplitude	-0.0304469	-0.101172	0.653545	0.166368	0.511728	188	189	-0.163404	0.102511	-0.244454	0.0421097	Psoriasis and related disorders	dermatologic	0.0103137	0.958705	0.0707252	Diurnal rhythms	Amplitude	Celsius
550	acceleration_peak_value_mean	-0.0501321	-0.082132	0.0180247	0.00371053	0.511869	2209	1458	-0.0916758	-0.00858843	-0.137604	-0.0266597	Abdominal hernia	digestive	0.00140487	0.958705	0.0319999	Physical activity	Physical activity	g
565	self_report_sleep_duration	0.0518507	0.0118499	0.208791	0.784858	0.511926	641	539	-0.0290055	0.132707	-0.0732302	0.09693	Anal and rectal conditions	digestive	0.885654	0.958705	0.0400008	Sleep	Self-report	Hours
80	moderate_hourly_SD	-0.0460457	-0.114337	0.588296	0.10971	0.511946	147	184	-0.212774	0.120683	-0.254444	0.0257692	Postoperative infection	infectious diseases	0.287745	0.958705	0.0682917	Physical activity	Physical activity variability	Fraction of time
558	acceleration_within_day_SD_M10	-0.0915633	-0.0600404	0.0588798	0.175801	0.51195	341	567	-0.186562	0.00343549	-0.146966	0.026885	Noninfectious gastroenteritis	digestive	0.450892	0.958705	-0.0315229	Physical activity	Physical activity variability	Fraction of time
1009	moderate_overall	-0.0408518	0.0231819	0.542806	0.723992	0.51196	309	194	-0.172423	0.0907193	-0.105489	0.151853	Injury, NOS		0.557294	0.958705	-0.0640337	Physical activity	Physical activity	Fraction of time
333	sleep_hourly_SD	-0.490467	-0.453093	0.000166103	0.0007684	0.512031	51	62	-0.74572	-0.235215	-0.717064	-0.189123	Extrapyramidal disease and abnormal movement disorders	neurological	0.952399	0.958705	-0.037374	Sleep	Sleep variability	Fraction of time
760	self_report_IPAQ_activity_group	0.124933	0.0513839	0.154566	0.456002	0.512081	263	438	-0.0470786	0.296945	-0.0837262	0.186494	Back pain	symptoms	0.487541	0.958705	0.0735492	Physical activity	Self-report physical activity
729	sedentary_within_day_SD_L5	-0.0243539	-0.113558	0.771111	0.148822	0.512175	112	189	-0.188435	0.139727	-0.267727	0.0406105	Other disorders of soft tissues	musculoskeletal	0.0240444	0.958705	0.0892043	Physical activity	Physical activity variability	Fraction of time
531	temp_L1_time	0.100504	0.0505477	0.0632056	0.390225	0.512216	346	307	-0.0055306	0.206538	-0.0647615	0.165857	Peptic ulcer (excl. esophageal)	digestive	0.735758	0.958705	0.0499559	Diurnal rhythms	Phase	Hours past midnight
430	acceleration_within_day_SD_M10	-0.0498992	-0.178098	0.620924	0.200368	0.512279	76	55	-0.247667	0.147868	-0.450704	0.0945083	Intracranial hemorrhage	circulatory system	0.311964	0.958705	0.128199	Physical activity	Physical activity variability	Fraction of time
195	tasks_light_overall	0.00176889	-0.0295973	0.967021	0.389481	0.512289	860	725	-0.0820891	0.0856269	-0.0970085	0.037814	Cancer, suspected or other	neoplasms	0.430537	0.958705	0.0313661	Physical activity	Physical activity	Hours
592	main_sleep_duration_mean_abs_dev	0.129345	0.0535207	0.185439	0.553405	0.512303	92	140	-0.0621051	0.320795	-0.12348	0.230522	Cystitis and urethritis	genitourinary	0.0600798	0.958705	0.075824	Sleep	Sleep	Hours
800	main_sleep_offset_mean	-0.0676373	0.0308946	0.506022	0.792768	0.512304	84	82	-0.266979	0.131705	-0.199599	0.261388	Fracture of lower limb	injuries & poisonings	0.897897	0.958705	-0.0985319	Diurnal rhythms	Phase	Hours past midnight
558	amplitude	-0.0421687	0.000215291	0.407693	0.996064	0.512308	341	567	-0.141995	0.0576572	-0.0853279	0.0857585	Noninfectious gastroenteritis	digestive	0.429316	0.958705	-0.042384	Diurnal rhythms	Amplitude	g
476	acceleration_peak_value_SD	-0.0294471	-0.0707024	0.34961	0.0435752	0.512369	812	992	-0.0911537	0.0322595	-0.139366	-0.00203876	Allergic rhinitis	respiratory	0.0317685	0.958705	0.0412553	Physical activity	Physical activity variability	Fraction of time
153	acceleration_overall_L5	0.00666445	-0.0704988	0.91693	0.432298	0.512376	199	157	-0.118574	0.131903	-0.246464	0.105467	Colorectal cancer	neoplasms	0.96568	0.958705	0.0771632	Physical activity	Physical activity	g
339	sleep_IV	0.0722877	0.13422	0.208263	0.0051741	0.512381	258	475	-0.0403072	0.184883	0.0401366	0.228302	Other headache syndromes	neurological	0.679919	0.958705	-0.0619318	Diurnal rhythms	Variability
916	tasks_light_peak_value_mean	-0.00184776	0.105674	0.989332	0.380876	0.512386	69	58	-0.272716	0.269021	-0.130692	0.34204	Contusion	injuries & poisonings	0.485393	0.958705	-0.107522	Physical activity	Physical activity	Fraction of time
229	tasks_light_within_day_SD	-0.0386615	0.0683226	0.794979	0.458679	0.512418	57	99	-0.330284	0.252961	-0.112393	0.249038	Benign neoplasm of unspecified sites	neoplasms	0.925923	0.958705	-0.106984	Physical activity	Physical activity variability	Fraction of time
473	MET_hourly_SD_M10	0.0725037	0.189282	0.534777	0.0960881	0.512463	67	82	-0.156436	0.301443	-0.0336525	0.412217	Diseases of the larynx and vocal cords	respiratory	0.273851	0.958705	-0.116779	Physical activity	Physical activity variability
591	self_report_daytime_dozing	-0.0337796	0.01308	0.510732	0.806324	0.512525	453	532	-0.134448	0.0668891	-0.09149	0.11765	Urinary tract infection	genitourinary	0.0757362	0.958705	-0.0468596	Sleep	Self-report
418	WASO_mean	0.0880732	0.0734838	0.0028645	0.0275834	0.512547	1022	1128	0.0301871	0.145959	0.00811222	0.138855	Nonspecific chest pain	circulatory system	0.00554258	0.958705	0.0145894	Sleep	Sleep	Hours
389	acceleration_between_day_SD_M10	-0.0106614	-0.0715196	0.838761	0.265088	0.512568	302	280	-0.113359	0.0920361	-0.197304	0.0542644	Hearing loss	sense organs	0.895332	0.958705	0.0608582	Physical activity	Physical activity variability	Fraction of time
578	moderate_between_day_SD_M10	-0.0514438	-0.016466	0.192326	0.649279	0.512585	680	807	-0.128784	0.0258961	-0.0874346	0.0545026	Gastrointestinal hemorrhage	digestive	0.286613	0.958705	-0.0349778	Physical activity	Physical activity variability	Fraction of time
414	sleep_overall_L5	-0.191334	-0.138748	0.00726149	0.315746	0.512597	153	68	-0.331017	-0.0516506	-0.409819	0.132323	Other forms of chronic heart disease	circulatory system	0.00975464	0.958705	-0.0525857	Sleep	Sleep	Fraction of time
274	sedentary_overall_L5	0.123831	0.271465	0.0044294	0.0838329	0.512601	417	52	0.0385508	0.20911	-0.0362893	0.57922	Gout and other crystal arthropathies	endocrine/metabolic	0.0581231	0.958705	-0.147635	Physical activity	Physical activity	Fraction of time
990	tasks_light_peak_value_mean	0.112551	0.0309632	0.17438	0.612536	0.51263	195	231	-0.0498626	0.274965	-0.0888672	0.150794	Effects radiation NOS	injuries & poisonings	0.732397	0.958705	0.081588	Physical activity	Physical activity	Fraction of time
365	sleep_overall_L5	0.0256496	-0.0252605	0.602946	0.685863	0.512685	325	336	-0.071	0.122299	-0.14767	0.0971487	Glaucoma	sense organs	0.662648	0.958705	0.0509101	Sleep	Sleep	Fraction of time
540	sedentary_within_day_SD_L5	-0.00670296	-0.0759194	0.917499	0.262619	0.512699	188	256	-0.133536	0.120131	-0.208753	0.0569143	Appendiceal conditions	digestive	0.673323	0.958705	0.0692165	Physical activity	Physical activity variability	Fraction of time
514	MVPA_between_day_SD	-0.169913	-0.0716824	0.119582	0.50557	0.512707	82	87	-0.383868	0.0440423	-0.282722	0.139357	Abnormal findings examination of lungs	respiratory	0.686029	0.958705	-0.0982304	Physical activity	Physical activity variability	Fraction of time
598	total_sleep_mean_abs_dev	0.10294	0.0284847	0.150045	0.791269	0.512757	175	98	-0.0372339	0.243114	-0.182467	0.239437	Abnormal findings on examination of urine	genitourinary	0.780546	0.958705	0.0744556	Sleep	Sleep	Hours
949	temp_L1_time_abs_dev	-0.0758321	0.0161893	0.515927	0.837977	0.51279	69	159	-0.304627	0.152962	-0.138992	0.171371	Allergies, other	injuries & poisonings	0.677359	0.958705	-0.0920214	Diurnal rhythms	Phase	Hours
512	MVPA_IV	0.10827	0.168122	0.0363063	0.00153585	0.51285	350	394	0.0069057	0.209633	0.0641097	0.272134	Other symptoms of respiratory system	respiratory	0.768208	0.958705	-0.0598523	Diurnal rhythms	Variability
1002	acceleration_between_day_SD	-0.149877	-0.114199	0.0189683	0.0753576	0.51291	194	273	-0.275081	-0.0246726	-0.240067	0.0116683	Symptoms concerning nutrition, metabolism, and development		0.445806	0.958705	-0.0356773	Physical activity	Physical activity variability	g
567	sleep_within_day_SD_L5	-0.0999418	0.00318144	0.344163	0.981846	0.512925	70	59	-0.307018	0.107134	-0.27086	0.277223	Peritonitis and retroperitoneal infections	digestive	0.0639915	0.958705	-0.103123	Sleep	Sleep
306	acceleration_IV	0.0179624	-0.00913865	0.512464	0.776402	0.512926	1605	1260	-0.035788	0.0717128	-0.0722071	0.0539298	Other mental disorder	mental disorders	0.945168	0.958705	0.027101	Diurnal rhythms	Variability
474	temp_L1_time_abs_dev	0.0205889	-0.0482242	0.789801	0.493818	0.512933	159	206	-0.130798	0.171976	-0.186362	0.0899139	Acute and chronic tonsillitis	respiratory	0.730219	0.958705	0.0688131	Diurnal rhythms	Phase	Hours
729	tasks_light_overall	-0.0869606	0.00465771	0.439259	0.943708	0.512934	112	189	-0.307332	0.133411	-0.124634	0.133949	Other disorders of soft tissues	musculoskeletal	0.132696	0.958705	-0.0916183	Physical activity	Physical activity	Hours
569	acceleration_within_day_SD	-0.01415	-0.0879109	0.839704	0.230047	0.512942	157	193	-0.151266	0.122966	-0.231471	0.0556493	Other disorders of intestine	digestive	0.000724787	0.958705	0.0737609	Physical activity	Physical activity variability	Fraction of time
414	acceleration_L5_time	0.130913	0.0407302	0.0952364	0.750831	0.512943	153	68	-0.0228797	0.284707	-0.210677	0.292137	Other forms of chronic heart disease	circulatory system	0.936304	0.958705	0.0901833	Diurnal rhythms	Phase	Hours past midnight
289	MET_peak_time_mean	-0.00395402	0.0673408	0.958647	0.37704	0.512964	166	173	-0.153419	0.145511	-0.0820762	0.216758	Other diseases of blood and blood-forming organs	hematopoietic	0.942478	0.958705	-0.0712948	Diurnal rhythms	Phase	Hours past midnight
483	acceleration_L5_time_abs_dev	-0.0199955	-0.117827	0.844648	0.20749	0.512973	86	125	-0.220005	0.180014	-0.301042	0.0653881	Acute bronchitis and bronchiolitis	respiratory	0.948448	0.958705	0.0978315	Diurnal rhythms	Phase	Hours
728	walking_overall	-0.0270871	0.0582153	0.696256	0.598723	0.512985	199	84	-0.163087	0.108913	-0.158614	0.275045	Disorders of muscle, ligament, and fascia	musculoskeletal	0.00114824	0.958705	-0.0853024	Physical activity	Physical activity	Hours
214	acceleration_within_day_SD_L5	0.121801	0.0799995	0.0334531	0.274369	0.512998	256	224	0.00954497	0.234057	-0.0634519	0.223451	Lipoma	neoplasms	0.190653	0.958705	0.0418015	Physical activity	Physical activity variability	Fraction of time
571	main_sleep_duration_mean_abs_dev	0.0719505	0.167137	0.352592	0.0804149	0.513023	150	128	-0.0797583	0.223659	-0.0202383	0.354513	Chronic liver disease and cirrhosis	digestive	0.96627	0.958705	-0.0951867	Sleep	Sleep	Hours
870	acceleration_overall_M10	0.0777225	0.0232591	0.174178	0.742162	0.513053	256	200	-0.03438	0.189825	-0.115312	0.161831	Open wounds of head; neck; and trunk	injuries & poisonings	0.283916	0.958705	0.0544633	Physical activity	Physical activity	g
165	sedentary_overall	0.0979689	0.209105	0.378498	0.0555035	0.513062	74	87	-0.120072	0.31601	-0.0049198	0.423129	Cancer within the respiratory system	neoplasms	0.0561459	0.958705	-0.111136	Physical activity	Physical activity	Fraction of time
394	MET_within_day_SD	-0.0734136	-0.128135	0.191044	0.0437543	0.513072	321	245	-0.183464	0.0366372	-0.252681	-0.00358888	Rheumatic disease of the heart valves	circulatory system	0.0123556	0.958705	0.0547211	Physical activity	Physical activity variability
727	acceleration_M10_time_abs_dev	-0.0394458	0.0148372	0.530001	0.794066	0.513142	218	339	-0.162558	0.0836664	-0.0965716	0.126246	Other disorders of synovium, tendon, and bursa	musculoskeletal	0.225212	0.958705	-0.0542831	Diurnal rhythms	Phase	Hours
300	temp_phase_abs_dev	-0.0301928	0.0114895	0.526872	0.812893	0.513149	323	677	-0.123714	0.063328	-0.0836535	0.106633	Anxiety disorders	mental disorders	0.910078	0.958705	-0.0416823	Diurnal rhythms	Phase	Hours
244	MET_hourly_SD_M10	-0.0247192	-0.0695862	0.649779	0.0184298	0.513276	319	1359	-0.131422	0.0819838	-0.127453	-0.0117195	Hypothyroidism	endocrine/metabolic	0.989631	0.958705	0.044867	Physical activity	Physical activity variability
561	MET_overall	-0.0862947	-0.0460971	0.0695707	0.162317	0.51332	477	937	-0.179498	0.00690849	-0.110757	0.0185627	Symptoms involving digestive system	digestive	0.377619	0.958705	-0.0401976	Physical activity	Physical activity	MET
916	total_sleep_mean_abs_dev	0.248424	0.15797	0.0275221	0.25722	0.513338	69	58	0.0275121	0.469337	-0.115311	0.43125	Contusion	injuries & poisonings	0.284967	0.958705	0.0904546	Sleep	Sleep	Hours
564	acceleration_peak_value_mean	-0.0771096	-0.117122	0.00711788	4.00064e-05	0.513378	1058	1412	-0.133264	-0.0209553	-0.173002	-0.061242	Functional digestive disorders	digestive	0.137325	0.958705	0.0400127	Physical activity	Physical activity	g
70	tasks_light_peak_value_mean	-0.0591672	-0.130237	0.602508	0.1416	0.513399	102	108	-0.281845	0.16351	-0.303903	0.0434288	Viral hepatitis	infectious diseases	0.421459	0.958705	0.0710697	Physical activity	Physical activity	Fraction of time
519	temp_amplitude	-0.126883	-0.187961	0.0121079	0.000452058	0.513406	352	368	-0.225998	-0.0277672	-0.292978	-0.0829438	Other diseases of respiratory system, not elsewhere classified	respiratory	0.947506	0.958705	0.0610781	Diurnal rhythms	Amplitude	Celsius
455	main_sleep_ratio_mean	-0.0319313	-0.00223333	0.335204	0.956435	0.513459	721	754	-0.0968756	0.0330131	-0.0823653	0.0778987	Hemorrhoids	circulatory system	0.0153523	0.958705	-0.0296979	Sleep	Sleep
415	acceleration_peak_time_mean_abs_dev	-0.0893803	-0.0269121	0.190654	0.723667	0.513526	200	190	-0.223248	0.0444876	-0.176105	0.12228	Pulmonary heart disease	circulatory system	0.361414	0.958705	-0.0624681	Diurnal rhythms	Phase	Hours
496	MET_within_day_SD_M10	-0.202199	-0.162851	3.19937e-05	0.00114894	0.513566	440	440	-0.297479	-0.106919	-0.261016	-0.064686	Chronic airway obstruction	respiratory	0.213791	0.958705	-0.039348	Physical activity	Physical activity variability
507	sleep_peak_quality_mean	-0.0149243	0.0402772	0.76747	0.539527	0.513665	334	266	-0.113855	0.0840062	-0.0883959	0.16895	Pleurisy; pleural effusion	respiratory	0.830918	0.958705	-0.0552015	Sleep	Sleep	Hours
350	walking_within_day_SD_M10	-0.372776	-0.31108	1.59235e-06	0.000275101	0.513685	160	145	-0.524983	-0.220569	-0.478672	-0.143488	Abnormal movement	neurological	0.0154781	0.958705	-0.0616956	Physical activity	Physical activity variability	Fraction of time
709	MET_overall_L5	0.0590563	-0.0211122	0.531427	0.802901	0.513704	90	172	-0.125902	0.244015	-0.186904	0.144679	Diffuse diseases of connective tissue	dermatologic	0.243282	0.958705	0.0801685	Physical activity	Physical activity	MET
275	self_report_sleep_duration	0.124158	0.203353	0.189381	0.0162988	0.513711	119	139	-0.0612638	0.309579	0.0374367	0.369269	Disorders of mineral metabolism	endocrine/metabolic	0.741642	0.958705	-0.0791955	Sleep	Self-report	Hours
418	main_sleep_onset_mean	0.00403949	0.0365347	0.895404	0.275694	0.513746	1022	1128	-0.056184	0.064263	-0.0291587	0.102228	Nonspecific chest pain	circulatory system	0.0290811	0.958705	-0.0324952	Diurnal rhythms	Phase	Hours past midnight
764	temp_L1_time	0.0597033	0.136142	0.467348	0.0750092	0.513748	146	177	-0.101304	0.220711	-0.0137311	0.286016	Sciatica	symptoms	0.12715	0.958705	-0.076439	Diurnal rhythms	Phase	Hours past midnight
781	moderate_peak_value_mean	-0.143051	-0.0243912	0.271729	0.823881	0.513808	67	77	-0.398155	0.112053	-0.239203	0.19042	Symptoms involving nervous and musculoskeletal systems	symptoms	0.877748	0.958705	-0.11866	Physical activity	Physical activity	Hours
79	sleep_peak_time_mean_abs_dev	0.0255506	-0.0429844	0.736247	0.530965	0.513824	151	243	-0.123131	0.174232	-0.177456	0.091487	Viral infection	infectious diseases	0.51091	0.958705	0.0685351	Diurnal rhythms	Phase	Hours
569	MET_peak_time_mean_abs_dev	0.040536	-0.030068	0.610118	0.682123	0.513839	157	193	-0.115281	0.196353	-0.173962	0.113826	Other disorders of intestine	digestive	0.955836	0.958705	0.070604	Diurnal rhythms	Phase	Hours
172	acceleration_peak_value_SD	-0.0132663	0.0230369	0.695484	0.596687	0.513945	706	635	-0.0796964	0.0531639	-0.0622913	0.108365	Skin cancer	neoplasms	0.407875	0.958705	-0.0363032	Physical activity	Physical activity variability	Fraction of time
202	walking_hourly_SD	-0.107407	-0.210492	0.254098	0.0577392	0.513953	106	85	-0.292001	0.0771861	-0.427893	0.00690995	Cancer of other lymphoid, histiocytic tissue	neoplasms	0.87932	0.958705	0.103084	Physical activity	Physical activity variability	Fraction of time
915	temp_phase_abs_dev	0.102082	0.060997	0.106364	0.528657	0.514002	181	162	-0.021825	0.225988	-0.128758	0.250752	Superficial injury without mention of infection	injuries & poisonings	0.8915	0.958705	0.0410846	Diurnal rhythms	Phase	Hours
599	sedentary_overall_L5	0.114482	0.113319	0.000102199	0.0052522	0.514017	979	838	0.0567375	0.172226	0.0337486	0.192889	Other symptoms/disorders or the urinary system	genitourinary	0.935464	0.958705	0.00116331	Physical activity	Physical activity	Fraction of time
365	moderate_within_day_SD	-0.0309448	0.0215397	0.606132	0.684652	0.514045	325	336	-0.14858	0.0866901	-0.0824157	0.125495	Glaucoma	sense organs	0.613203	0.958705	-0.0524846	Physical activity	Physical activity variability	Fraction of time
727	temp_phase_abs_dev	-0.0784346	-0.0438766	0.173385	0.512078	0.514069	218	339	-0.191356	0.0344869	-0.175053	0.0872993	Other disorders of synovium, tendon, and bursa	musculoskeletal	0.801038	0.958705	-0.034558	Diurnal rhythms	Phase	Hours
599	acceleration_RA	-0.13836	-0.132798	3.94978e-06	0.000485063	0.514073	979	838	-0.197123	-0.0795972	-0.207394	-0.0582016	Other symptoms/disorders or the urinary system	genitourinary	0.68256	0.958705	-0.00556229	Diurnal rhythms	Amplitude
577	walking_within_day_SD	-0.277052	-0.190764	0.00730271	0.0695417	0.514081	89	94	-0.479456	-0.0746475	-0.396778	0.0152506	Diseases of pancreas	digestive	2.12174e-08	0.958705	-0.086288	Physical activity	Physical activity variability	Fraction of time
202	phase	0.103233	0.227525	0.245274	0.0563849	0.514083	106	85	-0.0709104	0.277377	-0.00619107	0.461242	Cancer of other lymphoid, histiocytic tissue	neoplasms	0.0238763	0.958705	-0.124292	Diurnal rhythms	Phase	Hours past midnight
568	main_sleep_ratio_mean	0.0533578	-0.00894021	0.44816	0.906928	0.514113	151	208	-0.0845259	0.191242	-0.158821	0.140941	Other disorders of peritoneum	digestive	1.94407e-08	0.958705	0.062298	Sleep	Sleep
293	moderate_overall_M10	0.0119351	-0.0738662	0.904219	0.453738	0.514146	128	89	-0.182468	0.206338	-0.267113	0.11938	Symptoms involving head and neck	mental disorders	0.868028	0.958705	0.0858013	Physical activity	Physical activity	Fraction of time
214	walking_peak_value_mean	0.0722151	0.0148536	0.235381	0.828484	0.514167	256	224	-0.0470678	0.191498	-0.11953	0.149237	Lipoma	neoplasms	0.604383	0.958705	0.0573614	Physical activity	Physical activity	Hours
340	main_sleep_duration_mean	-0.0376512	0.0106124	0.556485	0.776947	0.514169	218	831	-0.163142	0.0878399	-0.0628103	0.084035	Migraine	neurological	0.913684	0.958705	-0.0482636	Sleep	Sleep	Hours
287	self_report_sleep_duration	-0.0117109	0.0913005	0.908472	0.454293	0.514213	101	65	-0.211367	0.187945	-0.147851	0.330452	Purpura and other hemorrhagic conditions	hematopoietic	0.734909	0.958705	-0.103011	Sleep	Self-report	Hours
728	acceleration_L5_time_abs_dev	-0.0472706	0.0367443	0.48646	0.746942	0.51427	199	84	-0.180401	0.0858593	-0.186454	0.259942	Disorders of muscle, ligament, and fascia	musculoskeletal	0.53431	0.958705	-0.0840149	Diurnal rhythms	Phase	Hours
465	sleep_within_day_SD_M10	0.0948784	-0.000299941	0.391273	0.997735	0.514288	71	96	-0.122037	0.311794	-0.207421	0.206821	Acute upper respiratory infections of multiple or unspecified sites	respiratory	0.135023	0.958705	0.0951784	Sleep	Sleep variability
563	MVPA_IV	0.0934002	0.146038	0.0533172	0.00088171	0.514326	406	575	-0.00133519	0.188136	0.0599804	0.232095	Constipation	digestive	0.000627621	0.958705	-0.0526374	Diurnal rhythms	Variability
79	acceleration_hourly_SD	-0.174916	-0.142936	0.0119163	0.0333771	0.514376	151	243	-0.311247	-0.0385847	-0.274613	-0.0112578	Viral infection	infectious diseases	0.524354	0.958705	-0.0319804	Physical activity	Physical activity variability	Fraction of time
800	sedentary_hourly_SD_M10	0.0258323	0.132926	0.803244	0.243061	0.514404	84	82	-0.177387	0.229051	-0.0902566	0.356109	Fracture of lower limb	injuries & poisonings	0.719926	0.958705	-0.107094	Physical activity	Physical activity variability	Fraction of time
229	phase_abs_dev	-0.0100348	-0.128931	0.933479	0.234855	0.514451	57	99	-0.245677	0.225607	-0.341657	0.0837949	Benign neoplasm of unspecified sites	neoplasms	0.889389	0.958705	0.118896	Diurnal rhythms	Phase	Hours
789	acceleration_IV	-0.0372127	0.00792342	0.505463	0.852925	0.514462	283	594	-0.146743	0.0723173	-0.0758481	0.091695	Nausea and vomiting	symptoms	0.918644	0.958705	-0.0451361	Diurnal rhythms	Variability
789	sleep_within_day_SD_M10	0.160625	0.129116	0.00406143	0.0029807	0.514486	283	594	0.0510648	0.270186	0.0439059	0.214325	Nausea and vomiting	symptoms	0.818126	0.958705	0.0315097	Sleep	Sleep variability
418	tasks_light_hourly_SD	-0.0496406	-0.0131432	0.185194	0.650277	0.514509	1022	1128	-0.123075	0.023794	-0.0699638	0.0436774	Nonspecific chest pain	circulatory system	0.571591	0.958705	-0.0364974	Physical activity	Physical activity variability	Fraction of time
578	main_sleep_duration_mean	-0.00824532	0.0275361	0.825144	0.468931	0.514541	680	807	-0.0813947	0.064904	-0.0469878	0.10206	Gastrointestinal hemorrhage	digestive	0.455567	0.958705	-0.0357815	Sleep	Sleep	Hours
689	acceleration_M10_time_abs_dev	-0.0292799	0.0229224	0.579636	0.711047	0.514603	305	285	-0.132887	0.0743272	-0.0983592	0.144204	Disorder of skin and subcutaneous tissue NOS	dermatologic	0.951788	0.958705	-0.0522023	Diurnal rhythms	Phase	Hours
195	sedentary_peak_time_mean_abs_dev	-0.0113918	-0.0477476	0.743412	0.229267	0.514611	860	725	-0.0796036	0.0568201	-0.12559	0.0300947	Cancer, suspected or other	neoplasms	0.76047	0.958705	0.0363558	Diurnal rhythms	Phase	Hours
687	walking_overall	-0.177395	-0.119419	0.014818	0.0803422	0.514634	184	225	-0.320075	-0.0347157	-0.253267	0.0144281	Symptoms affecting skin	dermatologic	0.269925	0.958705	-0.0579757	Physical activity	Physical activity	Hours
565	temp_amplitude	0.0312082	-0.00528044	0.407456	0.9046	0.51469	641	539	-0.0426335	0.10505	-0.0916359	0.0810751	Anal and rectal conditions	digestive	0.720851	0.958705	0.0364886	Diurnal rhythms	Amplitude	Celsius
368	MVPA_overall	-0.135296	-0.0640031	0.0859228	0.413753	0.514694	157	165	-0.289711	0.0191187	-0.217492	0.0894861	Visual disturbances	sense organs	0.000131313	0.958705	-0.071293	Physical activity	Physical activity	Fraction of time
288	acceleration_overall_M10	-0.201888	-0.143744	0.0160169	0.0544471	0.51471	117	179	-0.366173	-0.037603	-0.290232	0.00274327	Diseases of white blood cells	hematopoietic	0.0446031	0.958705	-0.0581436	Physical activity	Physical activity	g
525	temp_amplitude	-0.048154	-0.148353	0.637378	0.126507	0.514747	83	114	-0.248388	0.15208	-0.338646	0.0419395	Other diseases of the teeth and supporting structures	digestive	0.846175	0.958705	0.100199	Diurnal rhythms	Amplitude	Celsius
743	moderate_hourly_SD_M10	-0.0938138	-0.0240705	0.354	0.552335	0.514766	94	673	-0.292201	0.104574	-0.103461	0.05532	Osteoporosis, osteopenia and pathological fracture	musculoskeletal	0.962674	0.958705	-0.0697434	Physical activity	Physical activity variability	Fraction of time
537	self_report_daytime_dozing	0.10922	0.028858	0.256074	0.778119	0.514783	133	142	-0.0792721	0.297712	-0.171884	0.2296	Other disorders of stomach and duodenum	digestive	0.0609072	0.958705	0.080362	Sleep	Self-report
317	sleep_IV	0.196783	0.176234	1.38581e-06	0.000797145	0.514847	536	400	0.116897	0.276669	0.0732499	0.279218	Alcohol-related disorders	mental disorders	0.213173	0.958705	0.0205488	Diurnal rhythms	Variability
79	MVPA_between_day_SD	-0.0117384	-0.0799256	0.883774	0.21805	0.514848	151	243	-0.169125	0.145648	-0.207108	0.0472572	Viral infection	infectious diseases	0.972431	0.958705	0.0681872	Physical activity	Physical activity variability	Fraction of time
871	main_sleep_offset_mean	-0.102033	-0.0429089	0.115654	0.620241	0.514866	214	157	-0.229145	0.0250796	-0.21264	0.126822	Open wounds of extremities	injuries & poisonings	0.191856	0.958705	-0.0591236	Diurnal rhythms	Phase	Hours past midnight
578	self_report_sleeplessness	0.0749059	0.0290347	0.144862	0.549413	0.514952	680	807	-0.0257975	0.175609	-0.066032	0.124101	Gastrointestinal hemorrhage	digestive	0.9349	0.958705	0.0458712	Sleep	Self-report
8	moderate_hourly_SD_M10	0.121773	0.0456285	0.178424	0.574482	0.514965	116	157	-0.0555987	0.299144	-0.113658	0.204915	Intestinal infection	infectious diseases	0.470278	0.958705	0.0761443	Physical activity	Physical activity variability	Fraction of time
859	MVPA_hourly_SD	-0.0396232	-0.131381	0.687406	0.119139	0.514971	96	149	-0.232633	0.153387	-0.29662	0.0338568	Complication due to other implant and internal device	injuries & poisonings	0.190937	0.958705	0.0917582	Physical activity	Physical activity variability	Fraction of time
389	inactivity_peak_time_mean	0.0296315	-0.0247429	0.588888	0.702292	0.514983	302	280	-0.0778325	0.137095	-0.151623	0.102137	Hearing loss	sense organs	0.780017	0.958705	0.0543744	Diurnal rhythms	Phase	Hours past midnight
574	sleep_hourly_SD	-0.0844707	-0.0575263	0.0714977	0.119487	0.515006	377	923	-0.176331	0.00738983	-0.129945	0.0148926	Cholelithiasis and cholecystitis	digestive	0.0022146	0.958705	-0.0269445	Sleep	Sleep variability	Fraction of time
506	sleep_peak_quality_mean	-0.14285	-0.0565936	0.110937	0.676103	0.515047	103	62	-0.3185	0.0327996	-0.322101	0.208914	Empyema and pneumothorax	respiratory	0.103229	0.958705	-0.0862565	Sleep	Sleep	Hours
394	MVPA_hourly_SD_M10	-0.158572	-0.124468	0.00223406	0.0694715	0.515081	321	245	-0.260226	-0.056918	-0.258853	0.00991677	Rheumatic disease of the heart valves	circulatory system	0.00110866	0.958705	-0.034104	Physical activity	Physical activity variability	Fraction of time
521	acceleration_hourly_SD	-0.0598042	-0.155415	0.419856	0.0791417	0.515084	134	142	-0.205115	0.0855064	-0.328915	0.018084	Diseases of hard tissues of teeth	digestive	0.76588	0.958705	0.0956111	Physical activity	Physical activity variability	Fraction of time
854	acceleration_peak_value_mean	-0.221388	-0.140457	0.0138114	0.320879	0.515086	96	53	-0.397618	-0.0451574	-0.417793	0.136879	Complications of cardiac/vascular device, implant, and graft	injuries & poisonings	0.608032	0.958705	-0.0809308	Physical activity	Physical activity	g
366	sedentary_peak_value_mean	0.0384086	0.00775744	0.277602	0.789538	0.515102	961	1340	-0.0309291	0.107746	-0.0492088	0.0647237	Cataract	sense organs	0.0696124	0.958705	0.0306511	Physical activity	Physical activity	Hours
458	main_sleep_onset_mean	-0.081131	-0.0347053	0.142237	0.589391	0.515144	297	283	-0.189489	0.0272271	-0.16074	0.0913298	Hypotension	circulatory system	0.849161	0.958705	-0.0464257	Diurnal rhythms	Phase	Hours past midnight
367	MET_hourly_SD_M10	-0.125535	-0.0667996	0.0849728	0.340462	0.515158	179	221	-0.268374	0.0173047	-0.204149	0.0705499	Disorders of refraction and accommodation; blindness and low vision	sense organs	0.671383	0.958705	-0.058735	Physical activity	Physical activity variability
568	main_sleep_onset_mean_abs_dev	0.0664579	0.00322195	0.372096	0.966204	0.515161	151	208	-0.0794817	0.212397	-0.145825	0.152269	Other disorders of peritoneum	digestive	0.192846	0.958705	0.0632359	Diurnal rhythms	Phase	Hours
80	sleep_peak_time_mean_abs_dev	-0.0613724	0.00648956	0.426057	0.93379	0.515184	147	184	-0.2125	0.0897557	-0.146619	0.159598	Postoperative infection	infectious diseases	0.911892	0.958705	-0.0678619	Diurnal rhythms	Phase	Hours
715	MET_peak_value_mean	0.0250869	-0.0578853	0.793526	0.483837	0.515196	107	147	-0.162779	0.212953	-0.219933	0.104163	Other inflammatory spondylopathies	musculoskeletal	2.13622e-09	0.958705	0.0829722	Physical activity	Physical activity	MET
854	moderate_hourly_SD_M10	-0.157394	-0.0500636	0.113024	0.721889	0.51525	96	53	-0.352057	0.0372685	-0.32575	0.225623	Complications of cardiac/vascular device, implant, and graft	injuries & poisonings	0.753829	0.958705	-0.10733	Physical activity	Physical activity variability	Fraction of time
475	temp_IV	-0.000475639	-0.0696608	0.994917	0.325498	0.515313	160	201	-0.146828	0.145877	-0.208527	0.0692056	Chronic sinusitis	respiratory	0.992405	0.958705	0.0691851	Diurnal rhythms	Variability
1019	total_sleep_mean_abs_dev	0.0213735	-0.0205866	0.636317	0.65484	0.515358	448	551	-0.0672222	0.109969	-0.110846	0.0696732	Other ill-defined and unknown causes of morbidity and mortality		0.778506	0.958705	0.0419601	Sleep	Sleep	Hours
599	sedentary_within_day_SD_L5	0.105315	0.0929518	0.000489152	0.0157203	0.515376	979	838	0.0461186	0.164512	0.0175264	0.168377	Other symptoms/disorders or the urinary system	genitourinary	0.361629	0.958705	0.0123635	Physical activity	Physical activity variability	Fraction of time
564	MVPA_IV	0.0790833	0.0569803	0.0105725	0.0499207	0.515388	1058	1412	0.0184555	0.139711	1.97364e-05	0.113941	Functional digestive disorders	digestive	0.398956	0.958705	0.022103	Diurnal rhythms	Variability
716	self_report_getting_up_in_morning	0.0309988	0.0571133	0.625275	0.150085	0.515514	1035	1443	-0.0934161	0.155414	-0.0206684	0.134895	Other arthropathies	musculoskeletal	0.443883	0.958705	-0.0261145	Sleep	Self-report
495	sleep_IV	0.0324397	0.011173	0.220986	0.65646	0.515547	1367	1972	-0.0195103	0.0843898	-0.038061	0.0604071	Asthma	respiratory	0.965048	0.958705	0.0212667	Diurnal rhythms	Variability
789	MVPA_within_day_SD_M10	-0.101757	-0.16122	0.0722735	0.000213358	0.515573	283	594	-0.212718	0.00920452	-0.246552	-0.0758883	Nausea and vomiting	symptoms	0.594562	0.958705	0.0594632	Physical activity	Physical activity variability	Fraction of time
368	sedentary_peak_time_mean	0.00208232	-0.0704725	0.978299	0.368379	0.515657	157	165	-0.147963	0.152128	-0.224031	0.0830857	Visual disturbances	sense organs	0.735864	0.958705	0.0725548	Diurnal rhythms	Phase	Hours past midnight
516	total_sleep_mean_abs_dev	0.19625	0.0963024	0.0889125	0.50186	0.515704	66	56	-0.0298581	0.422358	-0.184766	0.377371	Abnormal sputum	respiratory	0.847359	0.958705	0.0999474	Sleep	Sleep	Hours
598	acceleration_within_day_SD	-0.00978564	-0.0945777	0.882919	0.355205	0.515747	175	98	-0.140024	0.120453	-0.295082	0.105927	Abnormal findings on examination of urine	genitourinary	0.38176	0.958705	0.0847921	Physical activity	Physical activity variability	Fraction of time
242	temp_L1_time	0.0585349	-0.0327601	0.638902	0.603525	0.515755	63	266	-0.185971	0.303041	-0.1564	0.09088	Thyrotoxicosis with or without goiter	endocrine/metabolic	0.983737	0.958705	0.091295	Diurnal rhythms	Phase	Hours past midnight
277	MVPA_hourly_SD_M10	-0.291938	-0.234506	0.00139775	0.0503285	0.515755	101	79	-0.471009	-0.112867	-0.469348	0.000335852	Other disorders of metabolism	endocrine/metabolic	0.00362301	0.958705	-0.0574321	Physical activity	Physical activity variability	Fraction of time
565	moderate_hourly_SD_M10	-0.0225906	0.0158671	0.568948	0.720465	0.515755	641	539	-0.100326	0.0551452	-0.0710444	0.102779	Anal and rectal conditions	digestive	0.446767	0.958705	-0.0384578	Physical activity	Physical activity variability	Fraction of time
593	tasks_light_peak_value_mean	0.0751239	0.0215583	0.127469	0.626109	0.515781	578	441	-0.0214818	0.17173	-0.0651701	0.108287	Hematuria	genitourinary	0.788408	0.958705	0.0535656	Physical activity	Physical activity	Fraction of time
287	sedentary_RA	0.00631818	-0.104406	0.943975	0.434512	0.515853	101	65	-0.169904	0.182541	-0.36626	0.157449	Purpura and other hemorrhagic conditions	hematopoietic	0.921239	0.958705	0.110724	Diurnal rhythms	Amplitude
835	self_report_daytime_dozing	-0.112903	-0.0401701	0.179038	0.69438	0.515909	154	142	-0.277589	0.0517825	-0.240557	0.160217	Internal derangement of knee	injuries & poisonings	0.675595	0.958705	-0.0727329	Sleep	Self-report
561	MVPA_overall_M10	-0.0814231	-0.0465701	0.0738776	0.171836	0.515914	477	937	-0.170709	0.00786301	-0.113375	0.0202349	Symptoms involving digestive system	digestive	0.22677	0.958705	-0.034853	Physical activity	Physical activity	Fraction of time
565	temp_phase	-0.0136628	0.0277867	0.68945	0.606313	0.516005	641	539	-0.0806783	0.0533528	-0.077896	0.133469	Anal and rectal conditions	digestive	0.19173	0.958705	-0.0414495	Diurnal rhythms	Phase	Hours past midnight
426	MET_within_day_SD	-0.0774355	-0.127915	0.104988	0.0414325	0.516014	462	250	-0.171057	0.0161856	-0.25086	-0.00496926	Cardiac conduction disorders	circulatory system	0.000304228	0.958705	0.0504793	Physical activity	Physical activity variability
743	moderate_overall	0.0561344	-0.0217842	0.641901	0.548688	0.516031	94	673	-0.180458	0.292726	-0.0929793	0.049411	Osteoporosis, osteopenia and pathological fracture	musculoskeletal	0.924565	0.958705	0.0779186	Physical activity	Physical activity	Fraction of time
516	acceleration_IV	0.143112	0.0354926	0.212481	0.796467	0.51604	66	56	-0.08187	0.368095	-0.234228	0.305214	Abnormal sputum	respiratory	0.616992	0.958705	0.10762	Diurnal rhythms	Variability
229	tasks_light_overall	-0.0571498	0.0532514	0.714955	0.553221	0.516057	57	99	-0.363866	0.249567	-0.122777	0.22928	Benign neoplasm of unspecified sites	neoplasms	0.82723	0.958705	-0.110401	Physical activity	Physical activity	Hours
592	main_sleep_duration_mean	0.00687284	0.0994384	0.944276	0.265536	0.516086	92	140	-0.185857	0.199603	-0.0756116	0.274489	Cystitis and urethritis	genitourinary	0.719926	0.958705	-0.0925656	Sleep	Sleep	Hours
327	moderate_within_day_SD_M10	0.0363398	-0.0278243	0.521042	0.72859	0.516088	341	155	-0.0746507	0.14733	-0.18499	0.129341	Sleep disorders	neurological	0.846081	0.958705	0.064164	Physical activity	Physical activity variability	Fraction of time
459	MET_overall_M10	-0.130107	-0.091317	0.000857687	0.0272001	0.516112	712	597	-0.2066	-0.0536145	-0.172352	-0.0102822	Other disorders of circulatory system	circulatory system	0.829388	0.958705	-0.0387903	Physical activity	Physical activity	MET
916	main_sleep_onset_mean_abs_dev	-0.0249519	0.0960839	0.819997	0.501448	0.516113	69	58	-0.239881	0.189977	-0.184076	0.376244	Contusion	injuries & poisonings	0.962914	0.958705	-0.121036	Diurnal rhythms	Phase	Hours
520	MET_hourly_SD	-0.0455562	0.0440407	0.670369	0.612151	0.516197	83	128	-0.255338	0.164226	-0.126216	0.214298	Disorders of tooth development	digestive	0.994626	0.958705	-0.0895969	Physical activity	Physical activity variability
214	moderate_overall_M10	0.0521501	-0.0121394	0.458155	0.845549	0.516304	256	224	-0.0856275	0.189928	-0.134283	0.110004	Lipoma	neoplasms	0.698394	0.958705	0.0642895	Physical activity	Physical activity	Fraction of time
475	tasks_light_peak_value_mean	0.029168	0.0865052	0.747961	0.182488	0.516327	160	201	-0.148751	0.207087	-0.0406769	0.213687	Chronic sinusitis	respiratory	0.357673	0.958705	-0.0573373	Physical activity	Physical activity	Fraction of time
430	main_sleep_duration_mean_abs_dev	0.160309	0.0606503	0.13376	0.672288	0.516381	76	55	-0.0492395	0.369857	-0.220376	0.341677	Intracranial hemorrhage	circulatory system	0.946172	0.958705	0.0996586	Sleep	Sleep	Hours
394	walking_within_day_SD	-0.0409593	-0.0994204	0.458391	0.130218	0.516412	321	245	-0.149228	0.0673099	-0.228192	0.0293516	Rheumatic disease of the heart valves	circulatory system	0.0195533	0.958705	0.0584611	Physical activity	Physical activity variability	Fraction of time
285	temp_IV	0.026624	0.0714279	0.582962	0.0903235	0.516417	402	596	-0.0684178	0.121666	-0.0112302	0.154086	Other anemias	hematopoietic	0.0018958	0.958705	-0.0448039	Diurnal rhythms	Variability
420	temp_within_day_SD	-0.123248	-0.0410791	0.141337	0.702002	0.516433	126	86	-0.287486	0.0409896	-0.251514	0.169356	Carditis	circulatory system	0.0454371	0.958705	-0.0821689	Diurnal rhythms	Variability	Celsius
854	sleep_peak_quality_SD	-0.0203982	0.0903225	0.840091	0.511368	0.516458	96	53	-0.218544	0.177747	-0.179256	0.359901	Complications of cardiac/vascular device, implant, and graft	injuries & poisonings	0.602389	0.958705	-0.110721	Sleep	Sleep variability	Hours
735	sedentary_peak_time_mean_abs_dev	0.018421	-0.0488348	0.837657	0.259254	0.516469	116	599	-0.157798	0.19464	-0.133678	0.0360088	Acquired foot deformities	musculoskeletal	0.96379	0.958705	0.0672558	Diurnal rhythms	Phase	Hours
965	tasks_light_overall	0.0447789	-0.0185732	0.623667	0.659338	0.516653	176	478	-0.134099	0.223656	-0.101155	0.0640082	Poisoning by analgesics, antipyretics, and antirheumatics	injuries & poisonings	0.647045	0.958705	0.0633521	Physical activity	Physical activity	Hours
528	MET_hourly_SD	0.0622233	-0.0157155	0.493541	0.842664	0.516692	116	161	-0.115901	0.240348	-0.170905	0.139474	Diseases of the oral soft tissues, excluding lesions specific for gingiva and tongue	digestive	0.684155	0.958705	0.0779388	Physical activity	Physical activity variability
735	acceleration_within_day_SD_L5	-0.00490088	0.0657485	0.953637	0.146447	0.516743	116	599	-0.170122	0.160321	-0.0229908	0.154488	Acquired foot deformities	musculoskeletal	0.0806444	0.958705	-0.0706494	Physical activity	Physical activity variability	Fraction of time
250	sedentary_overall_M10	0.11414	0.0837188	0.000696978	0.0610422	0.516768	978	560	0.0481688	0.180111	-0.0038785	0.171316	Diabetes mellitus	endocrine/metabolic	0.65832	0.958705	0.0304213	Physical activity	Physical activity	Fraction of time
702	sedentary_hourly_SD_L5	-0.0154608	-0.0723523	0.789176	0.211321	0.516821	269	319	-0.128797	0.0978749	-0.185806	0.0411019	Degenerative skin conditions and other dermatoses	dermatologic	0.568508	0.958705	0.0568914	Physical activity	Physical activity variability	Fraction of time
729	moderate_peak_value_mean	-0.0688788	0.0117006	0.489751	0.867313	0.516944	112	189	-0.264338	0.12658	-0.125567	0.148968	Other disorders of soft tissues	musculoskeletal	0.180032	0.958705	-0.0805794	Physical activity	Physical activity	Hours
727	tasks_light_hourly_SD	0.0496747	0.093223	0.520224	0.065976	0.517065	218	339	-0.101747	0.201096	-0.00615474	0.192601	Other disorders of synovium, tendon, and bursa	musculoskeletal	0.451081	0.958705	-0.0435484	Physical activity	Physical activity variability	Fraction of time
361	self_report_sleeplessness	-0.0411667	-0.137994	0.649973	0.243744	0.517075	208	128	-0.218978	0.136645	-0.370028	0.0940393	Retinal detachments and defects	sense organs	0.982052	0.958705	0.0968275	Sleep	Self-report
575	walking_within_day_SD_M10	0.0430242	-0.0286381	0.610662	0.688664	0.517116	132	205	-0.12261	0.208658	-0.168733	0.111457	Other biliary tract disease	digestive	0.00598025	0.958705	0.0716623	Physical activity	Physical activity variability	Fraction of time
586	MET_overall_L5	-0.0510604	0.0134205	0.406602	0.88192	0.517124	216	152	-0.171655	0.0695339	-0.163672	0.190513	Other disorders of the kidney and ureters	genitourinary	0.971282	0.958705	-0.0644809	Physical activity	Physical activity	MET
411	acceleration_IV	-0.00588936	0.0251718	0.827729	0.516701	0.517213	1471	758	-0.0589342	0.0471555	-0.0509147	0.101258	Ischemic Heart Disease	circulatory system	0.990283	0.958705	-0.0310611	Diurnal rhythms	Variability
781	temp_L1_time	0.245427	0.141953	0.0441261	0.225357	0.517317	67	77	0.0064538	0.4844	-0.0875325	0.371439	Symptoms involving nervous and musculoskeletal systems	symptoms	0.609945	0.958705	0.103473	Diurnal rhythms	Phase	Hours past midnight
428	total_sleep_mean_abs_dev	0.153138	0.10022	0.00721726	0.281652	0.517382	293	137	0.0414247	0.264852	-0.0822344	0.282675	Congestive heart failure; nonhypertensive	circulatory system	2.79049e-05	0.958705	0.0529179	Sleep	Sleep	Hours
555	main_sleep_duration_mean_abs_dev	0.0836513	0.0235334	0.226687	0.762999	0.517385	184	192	-0.05197	0.219273	-0.129433	0.1765	Inflammatory bowel disease and other gastroenteritis and colitis	digestive	0.130257	0.958705	0.0601179	Sleep	Sleep	Hours
559	acceleration_RA	-0.14309	-0.2953	0.189458	0.029872	0.517438	65	62	-0.356822	0.070643	-0.561796	-0.0288038	Ileostomy status	digestive	2.53893e-09	0.958705	0.15221	Diurnal rhythms	Amplitude
159	moderate_overall_M10	-0.0816143	-0.0116449	0.265568	0.850177	0.517516	242	229	-0.225296	0.0620679	-0.132477	0.109188	Malignant neoplasm of other and ill-defined sites within the digestive organs and peritoneum	neoplasms	0.948729	0.958705	-0.0699694	Physical activity	Physical activity	Fraction of time
599	walking_hourly_SD	-0.0710372	-0.10752	0.0307079	0.00322662	0.517519	979	838	-0.13547	-0.00660423	-0.179067	-0.0359735	Other symptoms/disorders or the urinary system	genitourinary	0.952166	0.958705	0.0364832	Physical activity	Physical activity variability	Fraction of time
528	temp_L1_time	0.200837	0.126	0.0294047	0.12379	0.517567	116	161	0.0201085	0.381565	-0.0344613	0.286462	Diseases of the oral soft tissues, excluding lesions specific for gingiva and tongue	digestive	0.806535	0.958705	0.0748366	Diurnal rhythms	Phase	Hours past midnight
562	moderate_between_day_SD_M10	-0.0399745	-0.0133065	0.183656	0.638809	0.517579	1270	1424	-0.0989031	0.018954	-0.0688736	0.0422606	Diverticulosis and diverticulitis	digestive	0.156737	0.958705	-0.026668	Physical activity	Physical activity variability	Fraction of time
1015	moderate_between_day_SD_M10	-0.00354597	0.0860961	0.973427	0.329914	0.517671	88	128	-0.212195	0.205103	-0.0871076	0.2593	Effects of other external causes		0.864718	0.958705	-0.089642	Physical activity	Physical activity variability	Fraction of time
411	sedentary_peak_time_mean	-0.0341807	-0.00466622	0.219332	0.902284	0.51771	1471	758	-0.0887228	0.0203615	-0.0791589	0.0698265	Ischemic Heart Disease	circulatory system	0.193486	0.958705	-0.0295144	Diurnal rhythms	Phase	Hours past midnight
764	sedentary_peak_time_mean_abs_dev	-0.0990603	-0.0311153	0.218023	0.689375	0.517719	146	177	-0.256682	0.0585617	-0.183696	0.121466	Sciatica	symptoms	0.468379	0.958705	-0.067945	Diurnal rhythms	Phase	Hours
562	inactivity_peak_time_mean	-0.000568227	0.0279762	0.983778	0.356315	0.51776	1270	1424	-0.0553432	0.0542067	-0.0314704	0.0874229	Diverticulosis and diverticulitis	digestive	0.770337	0.958705	-0.0285445	Diurnal rhythms	Phase	Hours past midnight
575	acceleration_between_day_SD_M10	-0.102777	-0.0462229	0.181824	0.537078	0.517769	132	205	-0.253653	0.0480989	-0.193004	0.100558	Other biliary tract disease	digestive	0.628173	0.958705	-0.0565542	Physical activity	Physical activity variability	Fraction of time
870	MET_hourly_SD	0.045439	-0.0145663	0.458487	0.835478	0.517771	256	200	-0.074697	0.165575	-0.152038	0.122906	Open wounds of head; neck; and trunk	injuries & poisonings	0.67295	0.958705	0.0600052	Physical activity	Physical activity variability
454	moderate_within_day_SD_M10	0.00156738	0.0486773	0.979474	0.251687	0.517782	280	560	-0.117836	0.120971	-0.0345569	0.131911	Varicose veins	circulatory system	0.0921255	0.958705	-0.0471099	Physical activity	Physical activity variability	Fraction of time
764	self_report_sleep_duration	-0.050844	-0.121408	0.545637	0.102034	0.517881	146	177	-0.215752	0.114064	-0.266942	0.0241257	Sciatica	symptoms	0.470592	0.958705	0.0705644	Sleep	Self-report	Hours
519	total_sleep_mean_abs_dev	0.22389	0.201331	1.23868e-05	0.000378106	0.51789	352	368	0.123505	0.324275	0.0903392	0.312323	Other diseases of respiratory system, not elsewhere classified	respiratory	0.829405	0.958705	0.0225589	Sleep	Sleep	Hours
565	acceleration_L5_time	0.0320217	-0.00571621	0.415326	0.900267	0.517923	641	539	-0.0450304	0.109074	-0.0951162	0.0836838	Anal and rectal conditions	digestive	0.596637	0.958705	0.0377379	Diurnal rhythms	Phase	Hours past midnight
420	walking_peak_value_mean	-0.236217	-0.156979	0.00630898	0.150441	0.517947	126	86	-0.405721	-0.0667139	-0.370946	0.0569877	Carditis	circulatory system	0.0111888	0.958705	-0.0792382	Physical activity	Physical activity	Hours
350	phase	0.0307552	0.118504	0.672234	0.197263	0.517954	160	145	-0.111726	0.173236	-0.0616348	0.298644	Abnormal movement	neurological	0.913701	0.958705	-0.0877492	Diurnal rhythms	Phase	Hours past midnight
394	tasks_light_overall_M10	-0.0659788	-0.100971	0.324528	0.0847591	0.517976	321	245	-0.197242	0.0652843	-0.215781	0.0138398	Rheumatic disease of the heart valves	circulatory system	0.91031	0.958705	0.0349918	Physical activity	Physical activity	Fraction of time
557	moderate_between_day_SD_M10	0.0676407	-0.0311248	0.590922	0.719488	0.518027	62	133	-0.179016	0.314298	-0.20099	0.13874	Intestinal malabsorption (non-celiac)	digestive	0.157628	0.958705	0.0987654	Physical activity	Physical activity variability	Fraction of time
596	moderate_overall	0.0474563	-0.00583126	0.372397	0.910321	0.518038	512	315	-0.0568221	0.151735	-0.107306	0.0956437	Other disorders of bladder	genitourinary	0.287599	0.958705	0.0532876	Physical activity	Physical activity	Fraction of time
564	sleep_hourly_SD	-0.0550635	-0.0362157	0.0583739	0.230691	0.51804	1058	1412	-0.112079	0.00195163	-0.0954384	0.023007	Functional digestive disorders	digestive	0.936137	0.958705	-0.0188478	Sleep	Sleep variability	Fraction of time
340	tasks_light_peak_value_mean	-0.0885143	-0.025293	0.255942	0.439468	0.518075	218	831	-0.241229	0.0642004	-0.0894187	0.0388326	Migraine	neurological	0.571375	0.958705	-0.0632213	Physical activity	Physical activity	Fraction of time
202	main_sleep_duration_mean	0.00814567	0.108432	0.929504	0.343713	0.518099	106	85	-0.172322	0.188613	-0.116027	0.332891	Cancer of other lymphoid, histiocytic tissue	neoplasms	0.811247	0.958705	-0.100287	Sleep	Sleep	Hours
781	moderate_within_day_SD_M10	-0.0942675	0.0154788	0.450034	0.891036	0.51811	67	77	-0.338876	0.150341	-0.205985	0.236942	Symptoms involving nervous and musculoskeletal systems	symptoms	0.637831	0.958705	-0.109746	Physical activity	Physical activity variability	Fraction of time
800	temp_within_day_SD	0.197915	0.111615	0.0525775	0.30937	0.518138	84	82	-0.00220446	0.398035	-0.103592	0.326822	Fracture of lower limb	injuries & poisonings	0.831089	0.958705	0.0863005	Diurnal rhythms	Variability	Celsius
261	MET_RA	-0.224469	-0.151979	0.0268774	0.0728591	0.518167	87	146	-0.423244	-0.0256945	-0.318045	0.0140873	Vitamin deficiency	endocrine/metabolic	0.0720179	0.958705	-0.0724906	Diurnal rhythms	Amplitude	MET
351	MET_overall_M10	0.202632	0.15107	0.00162327	0.000135664	0.518169	244	645	0.0766276	0.328636	0.0734853	0.228656	Other peripheral nerve disorders	neurological	0.261564	0.958705	0.0515613	Physical activity	Physical activity	MET
858	sedentary_hourly_SD_M10	-0.0461101	-0.1319	0.603466	0.102358	0.518177	115	168	-0.220106	0.127886	-0.290161	0.02636	Complication of internal orthopedic device	injuries & poisonings	0.662066	0.958705	0.0857903	Physical activity	Physical activity variability	Fraction of time
496	tasks_light_peak_value_mean	-0.0051746	0.0374054	0.927646	0.409639	0.518201	440	440	-0.116868	0.106518	-0.0515127	0.126323	Chronic airway obstruction	respiratory	0.526492	0.958705	-0.04258	Physical activity	Physical activity	Fraction of time
375	main_sleep_duration_mean_abs_dev	0.0330935	-0.0565081	0.75126	0.502589	0.518201	80	161	-0.171541	0.237728	-0.221714	0.108698	Disorders of lacrimal system	sense organs	0.104475	0.958705	0.0896016	Sleep	Sleep	Hours
455	MVPA_hourly_SD	-0.016127	-0.0528751	0.657293	0.165963	0.518229	721	754	-0.0873751	0.0551211	-0.127686	0.0219361	Hemorrhoids	circulatory system	1.03867e-07	0.958705	0.0367481	Physical activity	Physical activity variability	Fraction of time
568	inactivity_peak_value_mean	-0.0341043	0.034423	0.665125	0.625686	0.51828	151	208	-0.188537	0.120328	-0.10389	0.172736	Other disorders of peritoneum	digestive	0.975937	0.958705	-0.0685274	Sleep	Sleep
374	acceleration_between_day_SD_M10	-0.0185619	0.0337899	0.74009	0.539519	0.518332	260	381	-0.128234	0.0911105	-0.0741562	0.141736	Other disorders of eyelids	sense organs	0.603187	0.958705	-0.0523519	Physical activity	Physical activity variability	Fraction of time
306	acceleration_overall	-0.115811	-0.0973756	1.30397e-05	0.00148276	0.518397	1605	1260	-0.16787	-0.0637513	-0.157425	-0.0373258	Other mental disorder	mental disorders	0.638414	0.958705	-0.0184352	Physical activity	Physical activity	g
531	acceleration_M10_time	-0.0259176	0.0250404	0.608705	0.68613	0.518432	346	307	-0.12515	0.0733151	-0.0964112	0.146492	Peptic ulcer (excl. esophageal)	digestive	0.836438	0.958705	-0.050958	Diurnal rhythms	Phase	Hours past midnight
79	moderate_peak_value_mean	-0.0378859	-0.0983659	0.659269	0.110931	0.518461	151	243	-0.2063	0.130529	-0.219315	0.0225835	Viral infection	infectious diseases	0.48054	0.958705	0.06048	Physical activity	Physical activity	Hours
479	self_report_sleep_duration	0.102363	0.022311	0.227171	0.798658	0.518467	143	130	-0.0637679	0.268494	-0.149124	0.193746	Other upper respiratory disease	respiratory	0.735005	0.958705	0.0800522	Sleep	Self-report	Hours
80	sedentary_overall_L5	0.192843	0.171074	0.00763009	0.0398351	0.518469	147	184	0.0511824	0.334504	0.00794829	0.3342	Postoperative infection	infectious diseases	0.778017	0.958705	0.0217692	Physical activity	Physical activity	Fraction of time
427	inactivity_peak_value_mean	-0.0113769	0.0200973	0.715353	0.589926	0.518487	1099	792	-0.0725249	0.0497711	-0.0529928	0.0931875	Cardiac dysrhythmias	circulatory system	0.44376	0.958705	-0.0314743	Sleep	Sleep
979	MET_overall	-0.0304187	0.0563093	0.789466	0.450354	0.518508	79	170	-0.253718	0.192881	-0.0899072	0.202526	Adverse drug events and drug allergies	injuries & poisonings	0.0791936	0.958705	-0.086728	Physical activity	Physical activity	MET
1019	moderate_overall	-0.0841365	-0.0277037	0.133583	0.481967	0.518512	448	551	-0.194066	0.0257928	-0.104929	0.0495212	Other ill-defined and unknown causes of morbidity and mortality		0.88429	0.958705	-0.0564328	Physical activity	Physical activity	Fraction of time
535	moderate_overall_M10	-0.0603333	-0.0228346	0.107253	0.42231	0.518567	992	1168	-0.133752	0.0130852	-0.0786113	0.0329422	Gastritis and duodenitis	digestive	0.454444	0.958705	-0.0374988	Physical activity	Physical activity	Fraction of time
293	main_sleep_onset_SD	0.0371369	-0.0526267	0.655846	0.639268	0.518689	128	89	-0.126195	0.200468	-0.272694	0.16744	Symptoms involving head and neck	mental disorders	0.590475	0.958705	0.0897636	Diurnal rhythms	Phase Variability	Hours
285	MET_within_day_SD_M10	-0.0842422	-0.130598	0.0940192	0.00220362	0.518723	402	596	-0.182843	0.0143584	-0.214206	-0.0469892	Other anemias	hematopoietic	0.984367	0.958705	0.0463555	Physical activity	Physical activity variability
474	phase_abs_dev	0.040555	-0.0261455	0.575147	0.733103	0.51873	159	206	-0.101267	0.182377	-0.176427	0.124136	Acute and chronic tonsillitis	respiratory	0.979357	0.958705	0.0667005	Diurnal rhythms	Phase	Hours
597	phase	0.0413498	-0.035827	0.571466	0.717755	0.51874	158	120	-0.10187	0.184569	-0.230101	0.158447	Other disorders of urethra and urinary tract	genitourinary	0.925206	0.958705	0.0771769	Diurnal rhythms	Phase	Hours past midnight
512	moderate_overall	-0.0666345	-0.0961236	0.293861	0.0403522	0.518764	350	394	-0.191057	0.057788	-0.18802	-0.00422773	Other symptoms of respiratory system	respiratory	0.377003	0.958705	0.0294891	Physical activity	Physical activity	Fraction of time
561	sedentary_overall_L5	-0.0182599	0.0184602	0.653968	0.629968	0.518827	477	937	-0.098103	0.0615832	-0.0566432	0.0935636	Symptoms involving digestive system	digestive	0.317831	0.958705	-0.0367202	Physical activity	Physical activity	Fraction of time
532	acceleration_peak_time_mean_abs_dev	0.0370883	0.100082	0.56928	0.105773	0.518839	224	285	-0.0906447	0.164821	-0.0211923	0.221356	Dysphagia	digestive	0.776219	0.958705	-0.0629934	Diurnal rhythms	Phase	Hours
800	moderate_within_day_SD	0.0926451	-0.0115456	0.421473	0.91213	0.518848	84	82	-0.133246	0.318536	-0.216616	0.193525	Fracture of lower limb	injuries & poisonings	0.411807	0.958705	0.104191	Physical activity	Physical activity variability	Fraction of time
197	sedentary_peak_time_mean_abs_dev	0.0530476	0.0116943	0.315685	0.776462	0.518851	348	683	-0.0505781	0.156673	-0.0690336	0.0924222	Chemotherapy	neoplasms	0.974356	0.958705	0.0413533	Diurnal rhythms	Phase	Hours
427	walking_overall	-0.0769627	-0.113101	0.0144233	0.00269988	0.51896	1099	792	-0.138617	-0.0153081	-0.186988	-0.0392132	Cardiac dysrhythmias	circulatory system	0.0361001	0.958705	0.0361379	Physical activity	Physical activity	Hours
496	MET_overall	-0.24169	-0.18835	1.51663e-06	8.99087e-05	0.518979	440	440	-0.340174	-0.143206	-0.2826	-0.0940993	Chronic airway obstruction	respiratory	0.26596	0.958705	-0.0533401	Physical activity	Physical activity	MET
558	MET_RA	-0.0594881	-0.0184497	0.249806	0.670974	0.519023	341	567	-0.160805	0.0418287	-0.103575	0.0666754	Noninfectious gastroenteritis	digestive	0.841308	0.958705	-0.0410384	Diurnal rhythms	Amplitude	MET
516	sedentary_overall_M10	0.13284	0.0216397	0.257996	0.873831	0.519057	66	56	-0.0973422	0.363022	-0.245465	0.288745	Abnormal sputum	respiratory	0.899248	0.958705	0.1112	Physical activity	Physical activity	Fraction of time
38	sedentary_RA	-0.109017	-0.064042	0.0523879	0.428949	0.519102	261	184	-0.219161	0.00112581	-0.222734	0.09465	Septicemia	infectious diseases	0.202001	0.958705	-0.0449754	Diurnal rhythms	Amplitude
275	walking_overall	-0.272602	-0.203259	0.00246246	0.0197125	0.519171	119	139	-0.449047	-0.0961568	-0.374105	-0.0324133	Disorders of mineral metabolism	endocrine/metabolic	0.000566947	0.958705	-0.0693428	Physical activity	Physical activity	Hours
557	tasks_light_within_day_SD	0.0894929	-0.0180692	0.530729	0.821331	0.519179	62	133	-0.190314	0.3693	-0.174894	0.138756	Intestinal malabsorption (non-celiac)	digestive	0.867765	0.958705	0.107562	Physical activity	Physical activity variability	Fraction of time
850	MVPA_overall_M10	-0.0485038	-0.114785	0.495251	0.0898608	0.519206	193	224	-0.187905	0.0908972	-0.247426	0.017856	Hemorrhage or hematoma complicating a procedure	injuries & poisonings	0.778697	0.958705	0.0662814	Physical activity	Physical activity	Fraction of time
272	acceleration_L5_time	0.034441	0.0609449	0.137064	0.0246306	0.519221	2500	1837	-0.0109609	0.0798429	0.00778937	0.1141	Disorders of lipoid metabolism	endocrine/metabolic	0.689765	0.958705	-0.0265039	Diurnal rhythms	Phase	Hours past midnight
357	sedentary_hourly_SD	-0.0377174	0.0587425	0.716607	0.585617	0.519236	93	85	-0.241376	0.165941	-0.152442	0.269927	Inflammatory and toxic neuropathy	neurological	0.844139	0.958705	-0.0964598	Physical activity	Physical activity variability	Fraction of time
371	sedentary_hourly_SD_L5	-0.0728059	-0.164784	0.414709	0.066663	0.519248	113	131	-0.247763	0.102152	-0.340892	0.0113245	Inflammation of the eye	sense organs	0.190877	0.958705	0.0919781	Physical activity	Physical activity variability	Fraction of time
850	inactivity_peak_time_mean_abs_dev	0.0967931	0.0440091	0.152485	0.544269	0.519342	193	224	-0.0357992	0.229385	-0.0982461	0.186264	Hemorrhage or hematoma complicating a procedure	injuries & poisonings	0.2153	0.958705	0.052784	Diurnal rhythms	Phase	Hours
830	sleep_peak_time_mean	-0.010923	-0.121005	0.918006	0.310334	0.51938	79	79	-0.218893	0.197047	-0.354783	0.112772	Dislocation	injuries & poisonings	0.205321	0.958705	0.110082	Diurnal rhythms	Phase	Hours past midnight
280	moderate_between_day_SD	-0.0848403	-0.0336167	0.155542	0.412278	0.51944	320	578	-0.201925	0.0322447	-0.113981	0.0467472	Iron deficiency anemias	hematopoietic	0.973809	0.958705	-0.0512236	Physical activity	Physical activity variability	Fraction of time
537	sedentary_peak_time_mean_abs_dev	0.0390173	-0.0395852	0.644068	0.653484	0.519446	133	142	-0.126507	0.204542	-0.212416	0.133246	Other disorders of stomach and duodenum	digestive	0.993943	0.958705	0.0786025	Diurnal rhythms	Phase	Hours
706	MET_within_day_SD_L5	-0.00380572	-0.0596781	0.94524	0.309258	0.519496	288	320	-0.112407	0.104796	-0.174718	0.0553618	Diseases of sebaceous glands	dermatologic	0.572513	0.958705	0.0558724	Physical activity	Physical activity variability
506	inactivity_peak_time_mean_abs_dev	0.116689	0.024786	0.200675	0.856109	0.519509	103	62	-0.0620434	0.295422	-0.243133	0.292705	Empyema and pneumothorax	respiratory	0.499477	0.958705	0.0919032	Diurnal rhythms	Phase	Hours
451	cosinor_rsquared	-0.0697275	-0.153477	0.370927	0.0792682	0.519514	148	137	-0.222474	0.0830185	-0.324885	0.0179308	Phlebitis and thrombophlebitis	circulatory system	0.00106546	0.958705	0.0837498	Diurnal rhythms	Amplitude
687	sedentary_overall_L5	0.140923	0.257858	0.0303851	0.000656939	0.519594	184	225	0.0133492	0.268497	0.109528	0.406188	Symptoms affecting skin	dermatologic	0.867376	0.958705	-0.116935	Physical activity	Physical activity	Fraction of time
351	moderate_between_day_SD	0.0775008	0.118298	0.255983	0.00237919	0.519629	244	645	-0.0562238	0.211225	0.0419899	0.194607	Other peripheral nerve disorders	neurological	0.620077	0.958705	-0.0407975	Physical activity	Physical activity variability	Fraction of time
293	moderate_overall	0.0176817	-0.0672581	0.863967	0.486696	0.519654	128	89	-0.184604	0.219967	-0.256783	0.122266	Symptoms involving head and neck	mental disorders	0.790071	0.958705	0.0849398	Physical activity	Physical activity	Fraction of time
172	tasks_light_overall	-0.0391961	0.00300619	0.399907	0.934338	0.519778	706	635	-0.130461	0.0520685	-0.0685118	0.0745242	Skin cancer	neoplasms	0.556592	0.958705	-0.0422023	Physical activity	Physical activity	Hours
351	MVPA_within_day_SD_M10	0.0377185	-0.00947071	0.536436	0.821547	0.519786	244	645	-0.0818678	0.157305	-0.0917694	0.072828	Other peripheral nerve disorders	neurological	0.542921	0.958705	0.0471892	Physical activity	Physical activity variability	Fraction of time
598	acceleration_overall_M10	0.0268815	-0.0519175	0.69889	0.60693	0.519797	175	98	-0.109329	0.163092	-0.249717	0.145882	Abnormal findings on examination of urine	genitourinary	0.268276	0.958705	0.078799	Physical activity	Physical activity	g
695	tasks_light_within_day_SD	-0.00417444	-0.0757156	0.969994	0.254835	0.519859	105	193	-0.22169	0.213341	-0.206045	0.0546134	Erythematous conditions	dermatologic	0.401376	0.958705	0.0715412	Physical activity	Physical activity variability	Fraction of time
300	MVPA_within_day_SD	-0.076639	-0.126588	0.157576	0.00172474	0.51996	323	677	-0.182926	0.0296482	-0.205751	-0.0474249	Anxiety disorders	mental disorders	0.302044	0.958705	0.0499492	Physical activity	Physical activity variability	Fraction of time
454	acceleration_between_day_SD_M10	-0.0402464	0.00233647	0.450447	0.959262	0.520107	280	560	-0.144775	0.0642817	-0.087319	0.0919919	Varicose veins	circulatory system	0.342417	0.958705	-0.0425829	Physical activity	Physical activity variability	Fraction of time
428	MET_peak_time_mean	0.0836359	0.0174594	0.155127	0.841334	0.520114	293	137	-0.0316709	0.198943	-0.153486	0.188405	Congestive heart failure; nonhypertensive	circulatory system	0.997451	0.958705	0.0661766	Diurnal rhythms	Phase	Hours past midnight
509	main_sleep_onset_mean_abs_dev	0.228543	0.150489	0.0183281	0.319737	0.520147	89	51	0.0386562	0.41843	-0.145955	0.446932	Respiratory failure, insufficiency, arrest	respiratory	0.567572	0.958705	0.0780545	Diurnal rhythms	Phase	Hours
278	MVPA_within_day_SD	-0.125911	-0.0918701	0.00528318	0.0362779	0.520194	533	644	-0.214384	-0.0374386	-0.177867	-0.00587278	Overweight, obesity and other hyperalimentation	endocrine/metabolic	0.273031	0.958705	-0.0340414	Physical activity	Physical activity variability	Fraction of time
915	acceleration_during_main_sleep_mean	0.0669489	-0.00270768	0.368495	0.972818	0.520219	181	162	-0.0789668	0.212865	-0.15846	0.153045	Superficial injury without mention of infection	injuries & poisonings	0.601769	0.958705	0.0696565	Sleep	Sleep	g
351	tasks_light_overall	0.115427	0.131285	0.132696	0.000311049	0.520239	244	645	-0.0350406	0.265894	0.0599329	0.202637	Other peripheral nerve disorders	neurological	0.540139	0.958705	-0.0158582	Physical activity	Physical activity	Hours
216	MET_overall_L5	0.0415612	-0.0066793	0.477198	0.901709	0.520259	237	424	-0.0730411	0.156163	-0.112683	0.0993244	Benign neoplasm of skin	neoplasms	0.373862	0.958705	0.0482405	Physical activity	Physical activity	MET
362	acceleration_between_day_SD	0.0382353	-0.0161796	0.523544	0.801435	0.52027	221	273	-0.0792492	0.15572	-0.142278	0.109919	Other retinal disorders	sense organs	0.0846203	0.958705	0.0544149	Physical activity	Physical activity variability	g
715	walking_within_day_SD	-0.129406	-0.219033	0.177624	0.00921601	0.520284	107	147	-0.317548	0.0587363	-0.383892	-0.0541732	Other inflammatory spondylopathies	musculoskeletal	2.354e-16	0.958705	0.0896268	Physical activity	Physical activity variability	Fraction of time
764	MET_overall_L5	0.177289	0.139463	0.0168007	0.0929651	0.520284	146	177	0.0319659	0.322611	-0.0232464	0.302172	Sciatica	symptoms	0.858684	0.958705	0.0378258	Physical activity	Physical activity	MET
1010	sleep_within_day_SD_M10	0.0728548	0.0324547	0.166419	0.496051	0.520286	325	490	-0.0303359	0.176045	-0.0609944	0.125904	Other tests		0.377471	0.958705	0.0404	Sleep	Sleep variability
458	tasks_light_overall	0.0529392	-0.00900452	0.456333	0.867837	0.5203	297	283	-0.0863581	0.192236	-0.115066	0.0970565	Hypotension	circulatory system	0.984712	0.958705	0.0619437	Physical activity	Physical activity	Hours
416	moderate_between_day_SD_M10	-0.103098	-0.186453	0.169489	0.0759522	0.520355	179	90	-0.250183	0.0439869	-0.392376	0.019469	Cardiomegaly	circulatory system	0.0798925	0.958705	0.0833554	Physical activity	Physical activity variability	Fraction of time
211	cosinor_rsquared	-0.0248301	-0.0840717	0.701274	0.127819	0.520371	218	347	-0.151701	0.102041	-0.192283	0.0241398	Benign neoplasm of other parts of digestive system	neoplasms	0.409152	0.958705	0.0592416	Diurnal rhythms	Amplitude
558	main_sleep_duration_mean	-0.038569	0.00421239	0.457439	0.925781	0.520404	341	567	-0.140304	0.0631662	-0.0844191	0.0928439	Noninfectious gastroenteritis	digestive	0.498634	0.958705	-0.0427814	Sleep	Sleep	Hours
290	amplitude	-0.455194	-0.409499	1.11652e-08	0.000152063	0.520453	137	93	-0.61134	-0.299049	-0.621376	-0.197623	Delirium dementia and amnestic and other cognitive disorders	mental disorders	0.0516852	0.958705	-0.0456947	Diurnal rhythms	Amplitude	g
350	moderate_within_day_SD	-0.176561	-0.0881163	0.0364705	0.274546	0.520468	160	145	-0.342006	-0.0111163	-0.246181	0.0699479	Abnormal movement	neurological	0.886818	0.958705	-0.088445	Physical activity	Physical activity variability	Fraction of time
586	total_sleep_mean	0.140046	0.0875228	0.0287516	0.316937	0.520473	216	152	0.0145325	0.26556	-0.0838914	0.258937	Other disorders of the kidney and ureters	genitourinary	0.198355	0.958705	0.0525232	Sleep	Sleep	Hours
198	acceleration_within_day_SD	-0.1999	-0.180211	0.000168568	0.000460173	0.520477	273	397	-0.304035	-0.0957647	-0.281034	-0.0793876	Secondary malignant neoplasm	neoplasms	0.0315487	0.958705	-0.0196891	Physical activity	Physical activity variability	Fraction of time
473	moderate_hourly_SD_M10	0.0652413	0.174978	0.583781	0.117617	0.520534	67	82	-0.168163	0.298646	-0.0441831	0.39414	Diseases of the larynx and vocal cords	respiratory	0.405714	0.958705	-0.109737	Physical activity	Physical activity variability	Fraction of time
1100	total_sleep_mean_abs_dev	-0.00351541	0.0818426	0.970965	0.284996	0.520541	96	197	-0.192822	0.185791	-0.0681933	0.231878	Family history		0.155765	0.958705	-0.085358	Sleep	Sleep	Hours
366	acceleration_overall_L5	-0.0124319	0.0173273	0.688554	0.603306	0.520569	961	1340	-0.073225	0.0483612	-0.0480283	0.082683	Cataract	sense organs	0.837723	0.958705	-0.0297592	Physical activity	Physical activity	g
317	moderate_hourly_SD_M10	-0.105277	-0.0654078	0.0152181	0.204835	0.520594	536	400	-0.190289	-0.0202658	-0.16652	0.0357044	Alcohol-related disorders	mental disorders	0.721614	0.958705	-0.0398694	Physical activity	Physical activity variability	Fraction of time
859	sleep_peak_time_mean	-0.0737508	0.00713354	0.45073	0.934648	0.5206	96	149	-0.265416	0.117915	-0.163383	0.17765	Complication due to other implant and internal device	injuries & poisonings	0.976174	0.958705	-0.0808843	Diurnal rhythms	Phase	Hours past midnight
689	sedentary_hourly_SD	0.0175328	-0.0354177	0.760671	0.548517	0.520616	305	285	-0.0952868	0.130352	-0.151121	0.0802853	Disorder of skin and subcutaneous tissue NOS	dermatologic	0.928629	0.958705	0.0529505	Physical activity	Physical activity variability	Fraction of time
470	MET_overall_M10	0.0556157	-0.0181938	0.441363	0.837097	0.520673	192	122	-0.0859732	0.197205	-0.191634	0.155246	Septal Deviations/Turbinate Hypertrophy	respiratory	0.0140031	0.958705	0.0738095	Physical activity	Physical activity	MET
830	MVPA_overall	0.22149	0.121836	0.0457148	0.279717	0.520717	79	79	0.00421872	0.438762	-0.0990806	0.342753	Dislocation	injuries & poisonings	0.146584	0.958705	0.099654	Physical activity	Physical activity	Fraction of time
800	inactivity_peak_time_mean_abs_dev	-0.0459617	0.0531148	0.646952	0.652573	0.520763	84	82	-0.242657	0.150734	-0.178136	0.284366	Fracture of lower limb	injuries & poisonings	0.873753	0.958705	-0.0990766	Diurnal rhythms	Phase	Hours
367	moderate_within_day_SD_M10	-0.0660969	0.000343626	0.392053	0.995909	0.520807	179	221	-0.21746	0.085266	-0.131012	0.131699	Disorders of refraction and accommodation; blindness and low vision	sense organs	0.628658	0.958705	-0.0664405	Physical activity	Physical activity variability	Fraction of time
480	num_wakings_mean	0.116296	0.0957622	0.00198262	0.035235	0.520915	617	564	0.0426018	0.18999	0.00662601	0.184898	Pneumonia	respiratory	0.568023	0.958705	0.0205335	Sleep	Sleep
394	MET_peak_time_mean	0.0464469	-0.00741507	0.399637	0.908311	0.520926	321	245	-0.0616387	0.154532	-0.13361	0.11878	Rheumatic disease of the heart valves	circulatory system	0.7989	0.958705	0.053862	Diurnal rhythms	Phase	Hours past midnight
278	main_sleep_onset_mean_abs_dev	0.0212876	0.0700623	0.620074	0.135748	0.520936	533	644	-0.0628776	0.105453	-0.021988	0.162113	Overweight, obesity and other hyperalimentation	endocrine/metabolic	0.551799	0.958705	-0.0487747	Diurnal rhythms	Phase	Hours
540	temp_within_day_SD	0.0242809	-0.0360849	0.722448	0.56841	0.520993	188	256	-0.109708	0.15827	-0.160083	0.0879129	Appendiceal conditions	digestive	0.123714	0.958705	0.0603658	Diurnal rhythms	Variability	Celsius
165	acceleration_peak_value_SD	-0.134581	-0.0565504	0.185297	0.626467	0.521015	74	87	-0.333718	0.064555	-0.284288	0.171187	Cancer within the respiratory system	neoplasms	0.68926	0.958705	-0.078031	Physical activity	Physical activity variability	Fraction of time
470	MET_within_day_SD_M10	-0.0918871	-0.0196505	0.196315	0.830241	0.521047	192	122	-0.23127	0.0474956	-0.199301	0.16	Septal Deviations/Turbinate Hypertrophy	respiratory	0.12878	0.958705	-0.0722366	Physical activity	Physical activity variability
599	MET_overall_M10	-0.0110773	-0.0419687	0.743964	0.231934	0.521061	979	838	-0.0775544	0.0553997	-0.110782	0.0268449	Other symptoms/disorders or the urinary system	genitourinary	0.838353	0.958705	0.0308914	Physical activity	Physical activity	MET
1015	sleep_hourly_SD_L5	-0.0547709	0.031497	0.584318	0.729757	0.521063	88	128	-0.250997	0.141455	-0.147213	0.210207	Effects of other external causes		0.505905	0.958705	-0.0862679	Sleep	Sleep	Fraction of time
474	acceleration_RA	-0.0483127	0.0138619	0.486945	0.853328	0.521151	159	206	-0.184529	0.0879037	-0.133102	0.160826	Acute and chronic tonsillitis	respiratory	0.0333328	0.958705	-0.0621746	Diurnal rhythms	Amplitude
292	acceleration_during_main_sleep_mean	-0.0776448	-0.144583	0.245049	0.0634584	0.521208	227	171	-0.208561	0.0532716	-0.297268	0.00810226	Neurological disorders	mental disorders	0.886243	0.958705	0.0669383	Sleep	Sleep	g
418	MVPA_IV	0.0759855	0.112584	0.0155194	0.000470236	0.52121	1022	1128	0.0144466	0.137525	0.0494922	0.175675	Nonspecific chest pain	circulatory system	0.353329	0.958705	-0.0365982	Diurnal rhythms	Variability
689	acceleration_within_day_SD_M10	0.00142706	-0.053167	0.977626	0.385453	0.521215	305	285	-0.0983102	0.101164	-0.173238	0.066904	Disorder of skin and subcutaneous tissue NOS	dermatologic	0.59027	0.958705	0.0545941	Physical activity	Physical activity variability	Fraction of time
483	MET_overall	-0.0658748	0.0236615	0.544026	0.784694	0.521284	86	125	-0.27868	0.146931	-0.14609	0.193413	Acute bronchitis and bronchiolitis	respiratory	0.000216725	0.958705	-0.0895362	Physical activity	Physical activity	MET
275	WASO_mean	0.157343	0.10207	0.0564239	0.261776	0.521294	119	139	-0.00430698	0.318993	-0.0762032	0.280344	Disorders of mineral metabolism	endocrine/metabolic	0.379729	0.958705	0.055273	Sleep	Sleep	Hours
509	MET_overall_M10	-0.408109	-0.511154	0.000115035	0.000171524	0.521334	89	51	-0.615498	-0.20072	-0.777742	-0.244567	Respiratory failure, insufficiency, arrest	respiratory	0.345455	0.958705	0.103046	Physical activity	Physical activity	MET
727	main_sleep_onset_SD	0.0651137	0.0138641	0.311524	0.809535	0.521344	218	339	-0.0609935	0.191221	-0.0988796	0.126608	Other disorders of synovium, tendon, and bursa	musculoskeletal	0.414835	0.958705	0.0512496	Diurnal rhythms	Phase Variability	Hours
368	acceleration_between_day_SD_M10	-0.111234	-0.0568959	0.116349	0.494925	0.521382	157	165	-0.250074	0.0276059	-0.220292	0.106501	Visual disturbances	sense organs	0.0651922	0.958705	-0.0543384	Physical activity	Physical activity variability	Fraction of time
782	acceleration_peak_value_SD	-0.155039	-0.078692	0.109708	0.542259	0.521396	81	72	-0.345019	0.0349411	-0.331792	0.174408	Symptoms involving skin and other integumentary tissue	symptoms	0.687485	0.958705	-0.0763467	Physical activity	Physical activity variability	Fraction of time
597	other_sleep_mean	0.026816	-0.0514051	0.701427	0.605446	0.521483	158	120	-0.110276	0.163908	-0.246447	0.143637	Other disorders of urethra and urinary tract	genitourinary	9.64278e-06	0.958705	0.0782211	Sleep	Sleep	Hours
689	tasks_light_hourly_SD	0.0278712	-0.0263756	0.66983	0.631589	0.521525	305	285	-0.10025	0.155993	-0.134192	0.0814408	Disorder of skin and subcutaneous tissue NOS	dermatologic	0.290573	0.958705	0.0542468	Physical activity	Physical activity variability	Fraction of time
598	cosinor_rsquared	0.0201555	0.104769	0.779926	0.311116	0.52153	175	98	-0.121231	0.161542	-0.0979682	0.307506	Abnormal findings on examination of urine	genitourinary	0.458374	0.958705	-0.0846134	Diurnal rhythms	Amplitude
850	acceleration_between_day_SD	-0.023043	-0.0946334	0.720099	0.180871	0.521607	193	224	-0.149088	0.103002	-0.233251	0.0439847	Hemorrhage or hematoma complicating a procedure	injuries & poisonings	0.356874	0.958705	0.0715904	Physical activity	Physical activity variability	g
532	main_sleep_ratio_mean	-0.0689798	-0.0242157	0.237293	0.712059	0.521635	224	285	-0.183385	0.045425	-0.152811	0.10438	Dysphagia	digestive	0.975049	0.958705	-0.0447642	Sleep	Sleep
495	total_sleep_mean_abs_dev	0.00302818	0.0291553	0.911008	0.259377	0.521639	1367	1972	-0.0500766	0.0561329	-0.0215111	0.0798218	Asthma	respiratory	0.594086	0.958705	-0.0261272	Sleep	Sleep	Hours
783	sedentary_within_day_SD_L5	-0.00803199	0.0680172	0.912038	0.415353	0.521675	149	168	-0.150544	0.13448	-0.0956586	0.231693	Fever of unknown origin	symptoms	0.251022	0.958705	-0.0760491	Physical activity	Physical activity variability	Fraction of time
514	acceleration_L5_time_abs_dev	0.0612857	-0.0360582	0.560603	0.748842	0.521696	82	87	-0.145128	0.2677	-0.256804	0.184688	Abnormal findings examination of lungs	respiratory	0.650064	0.958705	0.0973439	Diurnal rhythms	Phase	Hours
789	main_sleep_onset_mean_abs_dev	0.0587599	0.0190653	0.283001	0.676749	0.521708	283	594	-0.0485148	0.166035	-0.0705688	0.108699	Nausea and vomiting	symptoms	0.148764	0.958705	0.0396946	Diurnal rhythms	Phase	Hours
1009	sedentary_peak_time_mean	-0.0583633	-0.0016319	0.29163	0.981938	0.521737	309	194	-0.166839	0.0501121	-0.142914	0.13965	Injury, NOS		0.804938	0.958705	-0.0567314	Diurnal rhythms	Phase	Hours past midnight
477	main_sleep_onset_mean	0.11578	0.0308408	0.204799	0.798898	0.521746	103	78	-0.0631871	0.294748	-0.206425	0.268107	Epistaxis or throat hemorrhage	respiratory	0.781711	0.958705	0.0849394	Diurnal rhythms	Phase	Hours past midnight
574	self_report_sleeplessness	0.0469181	-0.00707134	0.507404	0.877345	0.521773	377	923	-0.0918143	0.18565	-0.0968795	0.0827368	Cholelithiasis and cholecystitis	digestive	0.438929	0.958705	0.0539894	Sleep	Self-report
575	acceleration_M10_time_abs_dev	-0.0999962	-0.039189	0.208509	0.592525	0.521775	132	205	-0.255834	0.0558416	-0.182714	0.104336	Other biliary tract disease	digestive	0.768783	0.958705	-0.0608072	Diurnal rhythms	Phase	Hours
465	moderate_overall_M10	0.0188786	-0.0771486	0.886754	0.413897	0.521897	71	96	-0.240949	0.278706	-0.262219	0.107922	Acute upper respiratory infections of multiple or unspecified sites	respiratory	0.696588	0.958705	0.0960271	Physical activity	Physical activity	Fraction of time
965	sedentary_overall	0.0295119	-0.0265532	0.684704	0.572901	0.521912	176	478	-0.112944	0.171967	-0.118867	0.0657607	Poisoning by analgesics, antipyretics, and antirheumatics	injuries & poisonings	0.986507	0.958705	0.0560651	Physical activity	Physical activity	Fraction of time
318	acceleration_between_day_SD	-0.126985	-0.197774	0.001599	0.000164667	0.521931	526	434	-0.205838	-0.0481307	-0.300642	-0.0949062	Tobacco use disorder	mental disorders	0.56174	0.958705	0.0707895	Physical activity	Physical activity variability	g
371	walking_hourly_SD_M10	0.00634121	-0.0782059	0.943967	0.385397	0.521944	113	131	-0.170498	0.18318	-0.254803	0.0983915	Inflammation of the eye	sense organs	1.79133e-13	0.958705	0.0845471	Physical activity	Physical activity variability	Fraction of time
394	sleep_hourly_SD_L5	0.0747577	0.0253023	0.160721	0.705126	0.521977	321	245	-0.0297053	0.179221	-0.105755	0.15636	Rheumatic disease of the heart valves	circulatory system	0.833841	0.958705	0.0494554	Sleep	Sleep	Fraction of time
480	moderate_overall	-0.0855687	-0.0320116	0.0771854	0.41365	0.522013	617	564	-0.180469	0.00933141	-0.108764	0.0447403	Pneumonia	respiratory	0.498632	0.958705	-0.053557	Physical activity	Physical activity	Fraction of time
250	sedentary_peak_time_mean_abs_dev	-0.00502708	0.0323214	0.883215	0.482915	0.522035	978	560	-0.0721041	0.0620499	-0.0579707	0.122613	Diabetes mellitus	endocrine/metabolic	0.994586	0.958705	-0.0373485	Diurnal rhythms	Phase	Hours
357	acceleration_within_day_SD_M10	-0.053165	-0.161653	0.562711	0.148235	0.522064	93	85	-0.233196	0.126866	-0.3808	0.0574932	Inflammatory and toxic neuropathy	neurological	0.906136	0.958705	0.108488	Physical activity	Physical activity variability	Fraction of time
714	moderate_within_day_SD	-0.00630279	0.0578781	0.943752	0.317811	0.522109	141	281	-0.181395	0.168789	-0.0556816	0.171438	Rheumatoid arthritis and other inflammatory polyarthropathies	musculoskeletal	0.52435	0.958705	-0.0641809	Physical activity	Physical activity variability	Fraction of time
416	moderate_overall_M10	-0.0707685	-0.135206	0.399341	0.164271	0.522186	179	90	-0.235349	0.0938119	-0.325739	0.0553278	Cardiomegaly	circulatory system	0.0618097	0.958705	0.0644372	Physical activity	Physical activity	Fraction of time
216	sedentary_IV	0.029638	-0.0226661	0.642761	0.65406	0.522211	237	424	-0.095602	0.154878	-0.121803	0.0764712	Benign neoplasm of skin	neoplasms	0.867255	0.958705	0.0523041	Diurnal rhythms	Variability
428	moderate_hourly_SD	-0.0577145	-0.121033	0.352763	0.155797	0.52226	293	137	-0.17945	0.0640207	-0.288169	0.0461031	Congestive heart failure; nonhypertensive	circulatory system	0.00335071	0.958705	0.0633184	Physical activity	Physical activity variability	Fraction of time
365	MET_within_day_SD	-0.0514587	-0.00120005	0.359343	0.982442	0.522374	325	336	-0.161494	0.0585765	-0.108077	0.105677	Glaucoma	sense organs	0.985869	0.958705	-0.0502587	Physical activity	Physical activity variability
293	walking_hourly_SD	0.0942704	0.00915942	0.271374	0.932652	0.522388	128	89	-0.0737185	0.262259	-0.203278	0.221597	Symptoms involving head and neck	mental disorders	0.756209	0.958705	0.0851109	Physical activity	Physical activity variability	Fraction of time
686	temp_L1_time_abs_dev	-0.0715385	-0.00210655	0.322974	0.979739	0.522483	183	144	-0.213406	0.0703292	-0.164688	0.160475	Other local infections of skin and subcutaneous tissue	dermatologic	0.882467	0.958705	-0.069432	Diurnal rhythms	Phase	Hours
275	temp_L1_time_abs_dev	0.101872	0.0237713	0.259835	0.780699	0.52254	119	139	-0.0753325	0.279076	-0.143583	0.191125	Disorders of mineral metabolism	endocrine/metabolic	0.751568	0.958705	0.0781006	Diurnal rhythms	Phase	Hours
1011	acceleration_within_day_SD	-0.148826	-0.24978	0.0655263	0.00104539	0.522568	119	176	-0.307213	0.0095618	-0.399116	-0.100444	Complications of surgical and medical procedures		0.756974	0.958705	0.100954	Physical activity	Physical activity variability	Fraction of time
743	MET_peak_value_mean	-0.123979	-0.0563445	0.219121	0.157725	0.522708	94	673	-0.321722	0.0737639	-0.134514	0.0218252	Osteoporosis, osteopenia and pathological fracture	musculoskeletal	0.916041	0.958705	-0.0676346	Physical activity	Physical activity	MET
483	self_report_chronotype	0.071837	0.238537	0.719587	0.106892	0.522769	86	125	-0.320393	0.464067	-0.0514443	0.528517	Acute bronchitis and bronchiolitis	respiratory	0.897318	0.958705	-0.1667	Diurnal rhythms	Self-report
364	main_sleep_offset_mean_abs_dev	0.0694872	0.204574	0.574618	0.13553	0.522775	57	61	-0.173175	0.312149	-0.064053	0.473202	Corneal opacity and other disorders of cornea	sense organs	0.636313	0.958705	-0.135087	Diurnal rhythms	Phase	Hours
782	tasks_light_overall	-0.0130971	-0.104548	0.921716	0.335579	0.522778	81	72	-0.27432	0.248126	-0.317351	0.108255	Symptoms involving skin and other integumentary tissue	symptoms	0.818144	0.958705	0.0914507	Physical activity	Physical activity	Hours
532	acceleration_L5_time_abs_dev	-0.0196439	0.0394322	0.763076	0.53154	0.522793	224	285	-0.147372	0.108084	-0.0840994	0.162964	Dysphagia	digestive	0.441628	0.958705	-0.0590761	Diurnal rhythms	Phase	Hours
512	tasks_light_hourly_SD	-0.0582277	-0.092154	0.345569	0.0538039	0.522804	350	394	-0.179226	0.0627703	-0.185816	0.00150791	Other symptoms of respiratory system	respiratory	0.789941	0.958705	0.0339263	Physical activity	Physical activity variability	Fraction of time
38	acceleration_peak_value_SD	-0.0295863	-0.103395	0.58662	0.196656	0.522825	261	184	-0.136237	0.0770643	-0.260353	0.0535635	Septicemia	infectious diseases	0.495968	0.958705	0.0738087	Physical activity	Physical activity variability	Fraction of time
216	self_report_sleep_duration_abs_dev	0.0503474	-0.00178626	0.440656	0.970688	0.522885	237	424	-0.0776311	0.178326	-0.0970672	0.0934947	Benign neoplasm of skin	neoplasms	0.941691	0.958705	0.0521337	Sleep	Self-report	Hours
371	temp_phase	-0.0223221	0.0688242	0.779343	0.523185	0.522889	113	131	-0.178482	0.133838	-0.142467	0.280116	Inflammation of the eye	sense organs	0.93569	0.958705	-0.0911463	Diurnal rhythms	Phase	Hours past midnight
420	main_sleep_offset_mean_abs_dev	0.0861864	0.192733	0.303493	0.0899033	0.522899	126	86	-0.0779842	0.250357	-0.030011	0.415477	Carditis	circulatory system	0.00675583	0.958705	-0.106547	Diurnal rhythms	Phase	Hours
351	acceleration_L5_time	-0.0914779	-0.0480933	0.141278	0.254055	0.522918	244	645	-0.213361	0.0304056	-0.13074	0.0345537	Other peripheral nerve disorders	neurological	0.0240313	0.958705	-0.0433846	Diurnal rhythms	Phase	Hours past midnight
361	acceleration_IV	0.0806932	0.014685	0.214029	0.871222	0.522932	208	128	-0.0465916	0.207978	-0.162872	0.192242	Retinal detachments and defects	sense organs	0.941514	0.958705	0.0660082	Diurnal rhythms	Variability
521	MET_overall	0.0202439	-0.0562269	0.818308	0.497311	0.522948	134	142	-0.152482	0.192969	-0.218599	0.106146	Diseases of hard tissues of teeth	digestive	0.392732	0.958705	0.0764708	Physical activity	Physical activity	MET
214	inactivity_peak_time_mean_abs_dev	0.0313315	0.10013	0.589416	0.167827	0.522952	256	224	-0.0824593	0.145122	-0.0421643	0.242424	Lipoma	neoplasms	0.675483	0.958705	-0.0687983	Diurnal rhythms	Phase	Hours
288	sedentary_peak_time_mean_abs_dev	0.0735301	-1.77837e-05	0.409979	0.999818	0.522992	117	179	-0.101389	0.248449	-0.153032	0.152997	Diseases of white blood cells	hematopoietic	0.926844	0.958705	0.0735479	Diurnal rhythms	Phase	Hours
591	acceleration_within_day_SD_M10	-0.0970681	-0.157033	0.0228037	0.000606956	0.523049	453	532	-0.180631	-0.0135056	-0.246797	-0.0672691	Urinary tract infection	genitourinary	0.359258	0.958705	0.0599648	Physical activity	Physical activity variability	Fraction of time
557	sleep_IV	0.0154076	-0.083449	0.893886	0.350405	0.523084	62	133	-0.210995	0.24181	-0.258605	0.0917074	Intestinal malabsorption (non-celiac)	digestive	7.87051e-07	0.958705	0.0988565	Diurnal rhythms	Variability
112	moderate_hourly_SD	-0.121827	-0.0213876	0.304241	0.822473	0.523116	74	110	-0.354248	0.110593	-0.208228	0.165453	Candidiasis	infectious diseases	0.8868	0.958705	-0.10044	Physical activity	Physical activity variability	Fraction of time
735	MET_within_day_SD_M10	0.0115117	-0.0539413	0.899278	0.201101	0.523139	116	599	-0.166752	0.189775	-0.136641	0.0287586	Acquired foot deformities	musculoskeletal	0.883924	0.958705	0.065453	Physical activity	Physical activity variability
593	main_sleep_offset_mean_abs_dev	-0.0621128	-0.0268223	0.121781	0.600639	0.523225	578	441	-0.14079	0.0165644	-0.127251	0.0736064	Hematuria	genitourinary	0.795873	0.958705	-0.0352906	Diurnal rhythms	Phase	Hours
599	phase	0.0167688	0.054436	0.58934	0.16344	0.52323	979	838	-0.0441202	0.0776579	-0.0221247	0.130997	Other symptoms/disorders or the urinary system	genitourinary	0.61383	0.958705	-0.0376672	Diurnal rhythms	Phase	Hours past midnight
596	moderate_peak_value_mean	0.0432253	-0.00548448	0.371392	0.919804	0.523325	512	315	-0.0515566	0.138007	-0.112256	0.101287	Other disorders of bladder	genitourinary	0.0909507	0.958705	0.0487098	Physical activity	Physical activity	Hours
595	main_sleep_duration_mean	0.121742	0.240477	0.190489	0.0593159	0.523333	104	67	-0.0605272	0.304011	-0.00945214	0.490405	Hydronephrosis	genitourinary	0.760512	0.958705	-0.118735	Sleep	Sleep	Hours
272	MET_hourly_SD_M10	-0.0598154	-0.0411914	0.0090704	0.124851	0.523342	2500	1837	-0.104743	-0.0148882	-0.0937969	0.011414	Disorders of lipoid metabolism	endocrine/metabolic	0.786628	0.958705	-0.018624	Physical activity	Physical activity variability
798	sedentary_overall_M10	0.131674	0.0699896	0.107082	0.287389	0.523357	138	239	-0.02848	0.291829	-0.0589559	0.198935	Malaise and fatigue	symptoms	0.488925	0.958705	0.0616847	Physical activity	Physical activity	Fraction of time
496	temp_phase	-0.0252897	0.0179663	0.544159	0.767841	0.523411	440	440	-0.107014	0.0564344	-0.101325	0.137257	Chronic airway obstruction	respiratory	0.446767	0.958705	-0.043256	Diurnal rhythms	Phase	Hours past midnight
280	sedentary_peak_value_mean	0.0456782	-0.000431364	0.429768	0.991723	0.523426	320	578	-0.0677106	0.159067	-0.081929	0.0810662	Iron deficiency anemias	hematopoietic	0.296993	0.958705	0.0461096	Physical activity	Physical activity	Hours
290	phase_abs_dev	0.177114	0.305709	0.0245947	0.00840773	0.523438	137	93	0.0226756	0.331552	0.0783447	0.533072	Delirium dementia and amnestic and other cognitive disorders	mental disorders	0.903494	0.958705	-0.128595	Diurnal rhythms	Phase	Hours
389	sedentary_peak_time_mean_abs_dev	0.0264999	-0.0276415	0.643445	0.66012	0.523455	302	280	-0.0857104	0.13871	-0.150845	0.0955617	Hearing loss	sense organs	0.62311	0.958705	0.0541414	Diurnal rhythms	Phase	Hours
520	WASO_mean	-0.0311458	-0.132831	0.750112	0.156372	0.523462	83	128	-0.222821	0.160529	-0.316514	0.0508522	Disorders of tooth development	digestive	0.930846	0.958705	0.101685	Sleep	Sleep	Hours
285	main_sleep_offset_mean	0.00251679	0.0484412	0.958245	0.283731	0.523541	402	596	-0.0917029	0.0967365	-0.0401294	0.137012	Other anemias	hematopoietic	0.109818	0.958705	-0.0459244	Diurnal rhythms	Phase	Hours past midnight
381	sleep_within_day_SD_L5	-0.0120917	0.103529	0.908937	0.440529	0.523593	71	66	-0.219298	0.195115	-0.159559	0.366617	Otitis media and Eustachian tube disorders	sense organs	0.67539	0.958705	-0.115621	Sleep	Sleep
153	sleep_overall_L5	0.0222998	0.105735	0.719342	0.239564	0.523641	199	157	-0.0993362	0.143936	-0.0704797	0.28195	Colorectal cancer	neoplasms	0.814787	0.958705	-0.0834355	Sleep	Sleep	Fraction of time
537	MVPA_IV	0.101278	0.189878	0.221572	0.0294766	0.523645	133	142	-0.0611178	0.263674	0.0189357	0.360821	Other disorders of stomach and duodenum	digestive	0.791585	0.958705	-0.0886	Diurnal rhythms	Variability
788	MVPA_hourly_SD_M10	-0.0670364	-0.0253278	0.17289	0.66844	0.523665	359	329	-0.163437	0.0293641	-0.141239	0.0905832	Syncope and collapse	symptoms	0.000322603	0.958705	-0.0417086	Physical activity	Physical activity variability	Fraction of time
362	MET_RA	-0.0692493	-0.133426	0.280536	0.0307582	0.523682	221	273	-0.195028	0.0565293	-0.254484	-0.012368	Other retinal disorders	sense organs	2.12071e-05	0.958705	0.0641768	Diurnal rhythms	Amplitude	MET
374	self_report_getting_up_in_morning	0.0289192	0.0868056	0.8119	0.231332	0.523708	260	381	-0.209284	0.267123	-0.0553473	0.228959	Other disorders of eyelids	sense organs	0.309187	0.958705	-0.0578865	Sleep	Self-report
290	MET_within_day_SD_M10	-0.212318	-0.308309	0.0118736	0.00435606	0.523729	137	93	-0.377718	-0.0469185	-0.520241	-0.0963781	Delirium dementia and amnestic and other cognitive disorders	mental disorders	0.551299	0.958705	0.0959912	Physical activity	Physical activity variability
112	tasks_light_overall	-0.173839	-0.0443802	0.206851	0.615045	0.523731	74	110	-0.443769	0.0960914	-0.217356	0.128595	Candidiasis	infectious diseases	0.810417	0.958705	-0.129459	Physical activity	Physical activity	Hours
292	sleep_peak_quality_SD	0.121199	0.0560546	0.0700713	0.466208	0.523752	227	171	-0.00993747	0.252336	-0.0947266	0.206836	Neurological disorders	mental disorders	0.898255	0.958705	0.0651449	Sleep	Sleep variability	Hours
428	moderate_within_day_SD	-0.0420256	-0.102824	0.511682	0.219441	0.523753	293	137	-0.16755	0.0834985	-0.266939	0.0612912	Congestive heart failure; nonhypertensive	circulatory system	0.00887443	0.958705	0.0607981	Physical activity	Physical activity variability	Fraction of time
427	moderate_hourly_SD_M10	-0.054934	-0.0253975	0.0813488	0.497105	0.523769	1099	792	-0.11671	0.00684162	-0.0987055	0.0479105	Cardiac dysrhythmias	circulatory system	0.0586814	0.958705	-0.0295365	Physical activity	Physical activity variability	Fraction of time
555	moderate_hourly_SD	-0.0373099	-0.100013	0.624	0.160205	0.52379	184	192	-0.186495	0.111875	-0.239594	0.0395684	Inflammatory bowel disease and other gastroenteritis and colitis	digestive	0.969481	0.958705	0.062703	Physical activity	Physical activity variability	Fraction of time
375	acceleration_overall_L5	-0.0524285	0.0322559	0.60018	0.716696	0.523824	80	161	-0.248486	0.143629	-0.141971	0.206482	Disorders of lacrimal system	sense organs	0.970613	0.958705	-0.0846845	Physical activity	Physical activity	g
592	walking_within_day_SD	-0.166042	-0.086199	0.101528	0.317446	0.523838	92	140	-0.364784	0.0327013	-0.255198	0.0828003	Cystitis and urethritis	genitourinary	0.622715	0.958705	-0.0798425	Physical activity	Physical activity variability	Fraction of time
512	sleep_hourly_SD_L5	0.0852286	0.143234	0.0964637	0.00721412	0.523871	350	394	-0.0152661	0.185723	0.0387511	0.247716	Other symptoms of respiratory system	respiratory	0.595133	0.958705	-0.058005	Sleep	Sleep	Fraction of time
565	WASO_mean	-0.000690081	-0.04141	0.984818	0.374586	0.523884	641	539	-0.0717705	0.0703904	-0.13282	0.0500002	Anal and rectal conditions	digestive	0.79634	0.958705	0.04072	Sleep	Sleep	Hours
473	sedentary_peak_time_mean_abs_dev	0.00100952	0.110185	0.993196	0.336978	0.523907	67	82	-0.231028	0.233047	-0.114743	0.335114	Diseases of the larynx and vocal cords	respiratory	0.711019	0.958705	-0.109176	Diurnal rhythms	Phase	Hours
550	MET_hourly_SD_M10	-0.00665209	-0.0314709	0.773191	0.27611	0.523921	2209	1458	-0.0518921	0.0385879	-0.088108	0.0251662	Abdominal hernia	digestive	0.0826579	0.958705	0.0248188	Physical activity	Physical activity variability
727	MET_peak_time_mean_abs_dev	-0.0377026	0.0180209	0.578247	0.744918	0.523934	218	339	-0.170626	0.095221	-0.090545	0.126587	Other disorders of synovium, tendon, and bursa	musculoskeletal	0.280797	0.958705	-0.0557236	Diurnal rhythms	Phase	Hours
211	tasks_light_hourly_SD	0.00575761	0.0562284	0.940735	0.261726	0.523952	218	347	-0.146036	0.157551	-0.0419686	0.154425	Benign neoplasm of other parts of digestive system	neoplasms	0.560129	0.958705	-0.0504707	Physical activity	Physical activity variability	Fraction of time
189	main_sleep_onset_mean	-0.0565395	0.0185025	0.36166	0.866771	0.523952	229	93	-0.178024	0.0649448	-0.197672	0.234677	Cancer of urinary organs (incl. kidney and bladder)	neoplasms	0.136726	0.958705	-0.075042	Diurnal rhythms	Phase	Hours past midnight
701	main_sleep_onset_mean	0.00474162	0.076123	0.948535	0.286737	0.524121	158	224	-0.139244	0.148727	-0.0639328	0.216179	Other hypertrophic and atrophic conditions of skin	dermatologic	0.551799	0.958705	-0.0713814	Diurnal rhythms	Phase	Hours past midnight
507	main_sleep_offset_mean_abs_dev	0.089145	0.157573	0.0879842	0.0157452	0.524167	334	266	-0.0132639	0.191554	0.0296804	0.285466	Pleurisy; pleural effusion	respiratory	0.897747	0.958705	-0.068428	Diurnal rhythms	Phase	Hours
165	tasks_light_hourly_SD	-0.161513	-0.0380797	0.223077	0.704653	0.524182	74	87	-0.421339	0.0983121	-0.234988	0.158829	Cancer within the respiratory system	neoplasms	0.738024	0.958705	-0.123434	Physical activity	Physical activity variability	Fraction of time
592	sleep_peak_quality_mean	-0.0490888	0.0337898	0.604654	0.709358	0.524205	92	140	-0.234934	0.136757	-0.143903	0.211482	Cystitis and urethritis	genitourinary	0.0821183	0.958705	-0.0828786	Sleep	Sleep	Hours
443	sleep_hourly_SD	-0.169445	-0.127222	0.0170306	0.128391	0.524267	161	167	-0.308629	-0.0302608	-0.291219	0.0367753	Peripheral vascular disease	circulatory system	0.0122702	0.958705	-0.0422229	Sleep	Sleep variability	Fraction of time
510	acceleration_RA	-0.344157	-0.292999	0.00410544	0.0209093	0.524281	54	71	-0.579181	-0.109133	-0.541636	-0.0443609	Other diseases of lung	respiratory	0.0375948	0.958705	-0.0511587	Diurnal rhythms	Amplitude
479	moderate_between_day_SD	-0.121022	-0.0363968	0.168877	0.666992	0.524296	143	130	-0.29343	0.0513867	-0.202194	0.1294	Other upper respiratory disease	respiratory	0.951001	0.958705	-0.0846251	Physical activity	Physical activity variability	Fraction of time
835	main_sleep_duration_mean_abs_dev	0.158161	0.101769	0.0347936	0.252931	0.524313	154	142	0.0112997	0.305023	-0.0727047	0.276243	Internal derangement of knee	injuries & poisonings	0.794565	0.958705	0.0563925	Sleep	Sleep	Hours
579	sedentary_peak_time_mean	-0.126148	-0.0564169	0.144408	0.456548	0.524337	123	174	-0.295546	0.0432507	-0.204936	0.092102	Other symptoms involving abdomen and pelvis	digestive	0.379536	0.958705	-0.0697308	Diurnal rhythms	Phase	Hours past midnight
427	moderate_within_day_SD_M10	-0.0477541	-0.015663	0.144913	0.666836	0.524372	1099	792	-0.111962	0.0164537	-0.0869766	0.0556505	Cardiac dysrhythmias	circulatory system	0.307612	0.958705	-0.0320911	Physical activity	Physical activity variability	Fraction of time
318	temp_phase_abs_dev	0.015057	0.0745696	0.696878	0.22168	0.524398	526	434	-0.060705	0.0908189	-0.0450283	0.194167	Tobacco use disorder	mental disorders	0.979456	0.958705	-0.0595126	Diurnal rhythms	Phase	Hours
415	acceleration_peak_value_SD	0.0735257	0.0209962	0.233466	0.790348	0.524443	200	190	-0.047426	0.194477	-0.133798	0.17579	Pulmonary heart disease	circulatory system	0.902332	0.958705	0.0525295	Physical activity	Physical activity variability	Fraction of time
715	temp_IV	0.0186161	-0.0624645	0.841668	0.452206	0.524444	107	147	-0.164044	0.201277	-0.225329	0.1004	Other inflammatory spondylopathies	musculoskeletal	0.000143446	0.958705	0.0810807	Diurnal rhythms	Variability
706	other_sleep_mean	-0.0174881	0.0350848	0.737442	0.56653	0.524472	288	320	-0.119734	0.0847581	-0.0848926	0.155062	Diseases of sebaceous glands	dermatologic	0.0541092	0.958705	-0.0525729	Sleep	Sleep	Hours
415	sedentary_within_day_SD_L5	0.0601038	0.14272	0.340187	0.0714476	0.524495	200	190	-0.0634077	0.183615	-0.0124582	0.297898	Pulmonary heart disease	circulatory system	0.898311	0.958705	-0.0826162	Physical activity	Physical activity variability	Fraction of time
706	walking_overall	-0.00712695	0.0458009	0.902581	0.423493	0.524518	288	320	-0.121253	0.106999	-0.0663601	0.157962	Diseases of sebaceous glands	dermatologic	0.0679802	0.958705	-0.0529279	Physical activity	Physical activity	Hours
741	main_sleep_duration_mean_abs_dev	0.0481008	0.151698	0.6282	0.135815	0.524558	88	108	-0.146585	0.242787	-0.0476419	0.351038	Symptoms and disorders of the joints	musculoskeletal	0.000247296	0.958705	-0.103597	Sleep	Sleep	Hours
598	phase	0.17155	0.117124	0.0136066	0.288275	0.524574	175	98	0.0352882	0.307813	-0.0990568	0.333305	Abnormal findings on examination of urine	genitourinary	0.37512	0.958705	0.0544261	Diurnal rhythms	Phase	Hours past midnight
454	acceleration_hourly_SD	0.00339917	0.0531983	0.947232	0.235592	0.524617	280	560	-0.0972689	0.104067	-0.0347128	0.141109	Varicose veins	circulatory system	0.113817	0.958705	-0.0497991	Physical activity	Physical activity variability	Fraction of time
727	moderate_within_day_SD_M10	0.0982268	0.0406462	0.155994	0.451331	0.524656	218	339	-0.0374806	0.233934	-0.0651264	0.146419	Other disorders of synovium, tendon, and bursa	musculoskeletal	0.469936	0.958705	0.0575805	Physical activity	Physical activity variability	Fraction of time
561	sleep_IV	0.0147358	0.0546347	0.73212	0.118193	0.524672	477	937	-0.0696412	0.0991129	-0.013903	0.123172	Symptoms involving digestive system	digestive	0.0254379	0.958705	-0.0398988	Diurnal rhythms	Variability
747	walking_hourly_SD	-0.0251211	-0.110388	0.758619	0.268626	0.524735	143	105	-0.185353	0.135111	-0.305973	0.0851967	Cardiac and circulatory congenital anomalies	congenital anomalies	0.852453	0.958705	0.0852668	Physical activity	Physical activity variability	Fraction of time
798	self_report_chronotype	0.0848671	0.221808	0.613269	0.0532952	0.524781	138	239	-0.244281	0.414016	-0.00315059	0.446767	Malaise and fatigue	symptoms	0.948788	0.958705	-0.136941	Diurnal rhythms	Self-report
728	sedentary_within_day_SD	0.0287962	0.1115	0.6869	0.304617	0.524894	199	84	-0.111235	0.168827	-0.101383	0.324384	Disorders of muscle, ligament, and fascia	musculoskeletal	0.302088	0.958705	-0.082704	Physical activity	Physical activity variability	Fraction of time
459	MET_within_day_SD_L5	0.085758	0.058788	0.0181226	0.183886	0.524903	712	597	0.0146314	0.156885	-0.02792	0.145496	Other disorders of circulatory system	circulatory system	0.361084	0.958705	0.0269701	Physical activity	Physical activity variability
565	tasks_light_peak_value_mean	-0.0195549	0.0192546	0.675603	0.63188	0.524904	641	539	-0.111146	0.0720363	-0.0595205	0.0980297	Anal and rectal conditions	digestive	0.531924	0.958705	-0.0388095	Physical activity	Physical activity	Fraction of time
367	main_sleep_duration_mean_abs_dev	0.0522093	-0.0095064	0.462604	0.895378	0.52498	179	221	-0.0871	0.191519	-0.151199	0.132186	Disorders of refraction and accommodation; blindness and low vision	sense organs	0.648455	0.958705	0.0617157	Sleep	Sleep	Hours
760	temp_RA	0.108903	0.0675296	0.0612299	0.176628	0.524981	263	438	-0.00512795	0.222934	-0.0304256	0.165485	Back pain	symptoms	0.739885	0.958705	0.0413736	Diurnal rhythms	Amplitude
851	acceleration_M10_time	-0.0696689	-0.017312	0.276493	0.797738	0.52503	212	257	-0.19515	0.055812	-0.149717	0.115093	Complications of transplants and reattached limbs	injuries & poisonings	0.592253	0.958705	-0.0523569	Diurnal rhythms	Phase	Hours past midnight
596	main_sleep_offset_mean_abs_dev	0.00851544	0.0590351	0.842095	0.3296	0.525044	512	315	-0.0752666	0.0922975	-0.0596517	0.177722	Other disorders of bladder	genitourinary	0.484524	0.958705	-0.0505197	Diurnal rhythms	Phase	Hours
389	phase_abs_dev	-0.0306869	0.0220281	0.571045	0.737736	0.525047	302	280	-0.136858	0.0754843	-0.106912	0.150968	Hearing loss	sense organs	0.202176	0.958705	-0.052715	Diurnal rhythms	Phase	Hours
578	acceleration_RA	-0.0621452	-0.0388201	0.0744632	0.312757	0.525105	680	807	-0.13043	0.00613942	-0.114196	0.0365555	Gastrointestinal hemorrhage	digestive	1.51821e-05	0.958705	-0.023325	Diurnal rhythms	Amplitude
596	MET_peak_value_mean	0.0142341	-0.0317211	0.748903	0.576843	0.525108	512	315	-0.0729278	0.101396	-0.143144	0.0797022	Other disorders of bladder	genitourinary	0.000140072	0.958705	0.0459552	Physical activity	Physical activity	MET
292	acceleration_M10_time	0.0168539	0.0901863	0.786305	0.282424	0.525113	227	171	-0.104994	0.138702	-0.0742647	0.254637	Neurological disorders	mental disorders	0.76255	0.958705	-0.0733323	Diurnal rhythms	Phase	Hours past midnight
747	tasks_light_within_day_SD	-0.0655136	0.0226054	0.494582	0.802919	0.525139	143	105	-0.25351	0.122483	-0.154929	0.20014	Cardiac and circulatory congenital anomalies	congenital anomalies	0.0377498	0.958705	-0.088119	Physical activity	Physical activity variability	Fraction of time
280	mesor	-0.0691527	-0.02818	0.19436	0.501387	0.525196	320	578	-0.173592	0.0352862	-0.110335	0.0539753	Iron deficiency anemias	hematopoietic	0.00261474	0.958722	-0.0409726	Physical activity	Physical activity	g
586	walking_hourly_SD	-0.111573	-0.0484486	0.093609	0.561294	0.525267	216	152	-0.241999	0.0188537	-0.211915	0.115017	Other disorders of the kidney and ureters	genitourinary	0.0583841	0.958722	-0.0631239	Physical activity	Physical activity variability	Fraction of time
477	walking_hourly_SD_M10	-0.0587644	0.0345308	0.530845	0.766904	0.525339	103	78	-0.242548	0.125019	-0.193794	0.262856	Epistaxis or throat hemorrhage	respiratory	0.909687	0.958722	-0.0932951	Physical activity	Physical activity variability	Fraction of time
689	MVPA_IV	0.0363992	-0.0146251	0.506323	0.810818	0.525383	305	285	-0.0709532	0.143752	-0.134379	0.105129	Disorder of skin and subcutaneous tissue NOS	dermatologic	0.947039	0.958722	0.0510242	Diurnal rhythms	Variability
702	acceleration_peak_value_SD	-0.0499412	-0.00497469	0.348879	0.934326	0.525385	269	319	-0.154435	0.0545522	-0.123302	0.113353	Degenerative skin conditions and other dermatoses	dermatologic	0.638898	0.958722	-0.0449665	Physical activity	Physical activity variability	Fraction of time
525	acceleration_peak_value_mean	-0.160234	-0.0902582	0.0980462	0.354218	0.525389	83	114	-0.350066	0.029597	-0.281213	0.100697	Other diseases of the teeth and supporting structures	digestive	0.83565	0.958722	-0.0699762	Physical activity	Physical activity	g
202	walking_within_day_SD_M10	-0.116566	-0.215377	0.219724	0.0509696	0.525396	106	85	-0.302728	0.0695966	-0.431662	0.000908093	Cancer of other lymphoid, histiocytic tissue	neoplasms	0.735424	0.958722	0.0988111	Physical activity	Physical activity variability	Fraction of time
80	MET_RA	-0.0221593	-0.0948634	0.77619	0.201206	0.525435	147	184	-0.174938	0.13062	-0.240337	0.0506102	Postoperative infection	infectious diseases	0.358384	0.958729	0.072704	Diurnal rhythms	Amplitude	MET
835	walking_overall_M10	0.0899252	0.0195433	0.248359	0.819754	0.525505	154	142	-0.0627628	0.242613	-0.148566	0.187653	Internal derangement of knee	injuries & poisonings	0.693407	0.958757	0.0703819	Physical activity	Physical activity	Fraction of time
379	inactivity_peak_time_mean_abs_dev	-0.0447521	0.0117982	0.48535	0.861577	0.525522	209	262	-0.170469	0.0809645	-0.120825	0.144421	Other disorders of eye	sense organs	0.807111	0.958757	-0.0565504	Diurnal rhythms	Phase	Hours
293	sedentary_peak_time_mean	0.0656375	-0.0194326	0.440476	0.854775	0.525641	128	89	-0.101141	0.232416	-0.227534	0.188669	Symptoms involving head and neck	mental disorders	0.938707	0.95876	0.0850701	Diurnal rhythms	Phase	Hours past midnight
990	acceleration_peak_time_mean_abs_dev	0.0602424	0.000372819	0.385107	0.995672	0.525684	195	231	-0.0757083	0.196193	-0.134331	0.135076	Effects radiation NOS	injuries & poisonings	0.861136	0.95876	0.0598696	Diurnal rhythms	Phase	Hours
459	sleep_peak_time_mean_abs_dev	0.0275458	0.0703874	0.450754	0.116838	0.525722	712	597	-0.0440448	0.0991365	-0.0175861	0.158361	Other disorders of circulatory system	circulatory system	0.93391	0.95876	-0.0428416	Diurnal rhythms	Phase	Hours
859	MVPA_hourly_SD_M10	-0.0613309	-0.160448	0.51975	0.0662441	0.525751	96	149	-0.248071	0.12541	-0.331658	0.0107624	Complication due to other implant and internal device	injuries & poisonings	0.210564	0.95876	0.0991167	Physical activity	Physical activity variability	Fraction of time
512	self_report_chronotype	-0.00674731	0.0785898	0.941967	0.403681	0.525764	350	394	-0.18843	0.174935	-0.105885	0.263065	Other symptoms of respiratory system	respiratory	0.231039	0.95876	-0.0853371	Diurnal rhythms	Self-report
272	self_report_snoring	-0.0051856	0.018404	0.819841	0.516021	0.525803	2500	1837	-0.0498136	0.0394424	-0.0371355	0.0739434	Disorders of lipoid metabolism	endocrine/metabolic	0.829542	0.95876	-0.0235896	Sleep	Self-report
695	self_report_sleeplessness	0.0340107	-0.0676105	0.785265	0.499791	0.525805	105	193	-0.210662	0.278683	-0.263993	0.128772	Erythematous conditions	dermatologic	0.0311471	0.95876	0.101621	Sleep	Self-report
374	MVPA_overall_M10	-0.112321	-0.0642853	0.0666742	0.218206	0.525807	260	381	-0.232366	0.007724	-0.166615	0.0380444	Other disorders of eyelids	sense organs	0.0406595	0.95876	-0.0480359	Physical activity	Physical activity	Fraction of time
540	self_report_daytime_dozing	0.00595088	0.081809	0.937691	0.288657	0.52587	188	256	-0.143258	0.15516	-0.0693099	0.232928	Appendiceal conditions	digestive	0.0655785	0.95881	-0.0758581	Sleep	Self-report
714	num_wakings_mean	0.00073161	0.0704028	0.992311	0.271086	0.525927	141	281	-0.148062	0.149526	-0.0549789	0.195784	Rheumatoid arthritis and other inflammatory polyarthropathies	musculoskeletal	0.0358419	0.958818	-0.0696712	Sleep	Sleep
361	acceleration_during_main_sleep_mean	0.072711	0.145333	0.293103	0.103206	0.525975	208	128	-0.0628447	0.208267	-0.0294752	0.320141	Retinal detachments and defects	sense organs	0.655581	0.958818	-0.0726218	Sleep	Sleep	g
451	other_sleep_mean	0.176551	0.138856	0.0140681	0.138042	0.525981	148	137	0.0356334	0.317469	-0.0446469	0.32236	Phlebitis and thrombophlebitis	circulatory system	2.71258e-05	0.958818	0.0376947	Sleep	Sleep	Hours
165	MET_within_day_SD_L5	0.0896979	-0.00444596	0.407939	0.968797	0.526088	74	87	-0.122755	0.302151	-0.227217	0.218325	Cancer within the respiratory system	neoplasms	0.941691	0.958948	0.0941439	Physical activity	Physical activity variability
300	MET_hourly_SD	-0.00868329	-0.052077	0.875027	0.184291	0.526165	323	677	-0.116898	0.0995312	-0.128958	0.0248036	Anxiety disorders	mental disorders	0.525284	0.959025	0.0433937	Physical activity	Physical activity variability
411	acceleration_M10_time	0.0138506	-0.016492	0.605159	0.687281	0.526277	1471	758	-0.0386598	0.0663609	-0.0967926	0.0638086	Ischemic Heart Disease	circulatory system	0.887178	0.959059	0.0303425	Diurnal rhythms	Phase	Hours past midnight
365	acceleration_within_day_SD_M10	-0.0225535	0.025541	0.652531	0.655633	0.526279	325	336	-0.120734	0.075627	-0.0867167	0.137799	Glaucoma	sense organs	0.581651	0.959059	-0.0480945	Physical activity	Physical activity variability	Fraction of time
495	MET_hourly_SD	-0.0241244	-0.0480691	0.39228	0.0454394	0.526325	1367	1972	-0.0793962	0.0311474	-0.0951627	-0.000975611	Asthma	respiratory	0.401318	0.959059	0.0239447	Physical activity	Physical activity variability
411	main_sleep_duration_mean	0.00904311	-0.0218321	0.741403	0.585727	0.526393	1471	758	-0.0446693	0.0627555	-0.100343	0.0566791	Ischemic Heart Disease	circulatory system	0.304313	0.959059	0.0308752	Sleep	Sleep	Hours
443	moderate_between_day_SD_M10	-0.0611195	-0.132064	0.442532	0.0911486	0.526395	161	167	-0.217119	0.0948801	-0.285283	0.0211549	Peripheral vascular disease	circulatory system	0.477789	0.959059	0.0709447	Physical activity	Physical activity variability	Fraction of time
287	MET_RA	-0.240946	-0.157274	0.0107178	0.205474	0.526421	101	65	-0.426008	-0.055885	-0.400743	0.0861948	Purpura and other hemorrhagic conditions	hematopoietic	0.667532	0.959059	-0.0836724	Diurnal rhythms	Amplitude	MET
189	inactivity_peak_time_mean_abs_dev	0.0850629	0.0156515	0.167275	0.887863	0.526441	229	93	-0.0356626	0.205788	-0.201906	0.233209	Cancer of urinary organs (incl. kidney and bladder)	neoplasms	0.461175	0.959059	0.0694114	Diurnal rhythms	Phase	Hours
599	main_sleep_offset_mean_abs_dev	0.0334001	0.004696	0.294464	0.901809	0.526468	979	838	-0.0290437	0.0958439	-0.0699075	0.0792995	Other symptoms/disorders or the urinary system	genitourinary	0.850765	0.959059	0.0287041	Diurnal rhythms	Phase	Hours
293	moderate_within_day_SD	-0.00556182	-0.0888491	0.952766	0.382017	0.526504	128	89	-0.189602	0.178478	-0.288059	0.110361	Symptoms involving head and neck	mental disorders	0.762064	0.959061	0.0832873	Physical activity	Physical activity variability	Fraction of time
414	moderate_between_day_SD	-0.172106	-0.0675105	0.0443119	0.569238	0.526666	153	68	-0.339833	-0.00437882	-0.299993	0.164972	Other forms of chronic heart disease	circulatory system	0.00967134	0.959129	-0.104595	Physical activity	Physical activity variability	Fraction of time
288	num_wakings_mean	0.042538	-0.0296179	0.60885	0.70831	0.526679	117	179	-0.120396	0.205472	-0.184785	0.125549	Diseases of white blood cells	hematopoietic	0.860608	0.959129	0.0721559	Sleep	Sleep
689	acceleration_M10_time	0.0635349	0.0176833	0.232969	0.782387	0.526696	305	285	-0.0408706	0.16794	-0.107801	0.143167	Disorder of skin and subcutaneous tissue NOS	dermatologic	0.999484	0.959129	0.0458516	Diurnal rhythms	Phase	Hours past midnight
782	self_report_sleeplessness	-0.0389254	-0.166238	0.76771	0.272197	0.526709	81	72	-0.297236	0.219386	-0.462987	0.130512	Symptoms involving skin and other integumentary tissue	symptoms	0.714376	0.959129	0.127312	Sleep	Self-report
735	sleep_IV	0.111527	0.0591924	0.18964	0.168108	0.526744	116	599	-0.0551293	0.278184	-0.0249811	0.143366	Acquired foot deformities	musculoskeletal	0.00296311	0.959129	0.0523349	Diurnal rhythms	Variability
458	acceleration_overall_L5	0.004288	-0.0547109	0.935873	0.416786	0.526754	297	283	-0.100172	0.108748	-0.186772	0.0773501	Hypotension	circulatory system	0.845307	0.959129	0.0589989	Physical activity	Physical activity	g
1019	main_sleep_duration_mean_abs_dev	-0.0147595	0.0268874	0.743402	0.56011	0.526845	448	551	-0.103133	0.0736141	-0.0635575	0.117332	Other ill-defined and unknown causes of morbidity and mortality		0.896787	0.959229	-0.0416469	Sleep	Sleep	Hours
574	MET_overall	-0.16485	-0.119667	0.00198123	0.000376787	0.526895	377	923	-0.269304	-0.0603953	-0.185622	-0.0537129	Cholelithiasis and cholecystitis	digestive	0.000600054	0.959247	-0.0451823	Physical activity	Physical activity	MET
789	self_report_sleeplessness	0.15838	0.098216	0.0431557	0.0731285	0.526926	283	594	0.00487506	0.311885	-0.00920539	0.205637	Nausea and vomiting	symptoms	0.900692	0.959247	0.0601642	Sleep	Self-report
585	acceleration_between_day_SD_M10	-0.119778	-0.0904875	0.00579208	0.167106	0.527048	450	274	-0.204854	-0.0347024	-0.218861	0.0378856	Renal failure	genitourinary	0.532832	0.959251	-0.0292908	Physical activity	Physical activity variability	Fraction of time
565	inactivity_peak_time_mean	0.0745709	0.04557	0.04827	0.330833	0.527052	641	539	0.000567155	0.148575	-0.0462798	0.13742	Anal and rectal conditions	digestive	0.20665	0.959251	0.0290008	Diurnal rhythms	Phase	Hours past midnight
1011	acceleration_during_main_sleep_mean	-0.0812051	-0.00611535	0.378412	0.935661	0.527076	119	176	-0.261904	0.0994934	-0.1546	0.142369	Complications of surgical and medical procedures		0.217101	0.959251	-0.0750897	Sleep	Sleep	g
740	MET_overall_M10	0.044647	0.0193608	0.148512	0.422594	0.527112	1210	2068	-0.0159203	0.105214	-0.0279597	0.0666812	Osteoarthrosis	musculoskeletal	0.0241394	0.959251	0.0252862	Physical activity	Physical activity	MET
389	amplitude	-0.093751	-0.0484895	0.0865873	0.429248	0.527121	302	280	-0.200976	0.0134745	-0.168722	0.0717425	Hearing loss	sense organs	0.699136	0.959251	-0.0452614	Diurnal rhythms	Amplitude	g
334	temp_phase	-0.00367208	-0.146728	0.972135	0.364752	0.527141	66	57	-0.209719	0.202375	-0.464034	0.170579	Degenerative disease of the spinal cord	neurological	0.998973	0.959251	0.143056	Diurnal rhythms	Phase	Hours past midnight
741	walking_overall	-0.0694822	0.0195269	0.502684	0.841608	0.527247	88	108	-0.272664	0.1337	-0.171997	0.211051	Symptoms and disorders of the joints	musculoskeletal	1.95745e-09	0.959301	-0.0890092	Physical activity	Physical activity	Hours
555	tasks_light_overall_M10	0.102696	0.138406	0.24081	0.0367425	0.527291	184	192	-0.0689081	0.2743	0.00852595	0.268286	Inflammatory bowel disease and other gastroenteritis and colitis	digestive	0.452804	0.959301	-0.0357099	Physical activity	Physical activity	Fraction of time
789	acceleration_within_day_SD_L5	0.0668902	0.0296303	0.220253	0.51602	0.527324	283	594	-0.0400601	0.17384	-0.0597878	0.119048	Nausea and vomiting	symptoms	0.121452	0.959301	0.0372598	Physical activity	Physical activity variability	Fraction of time
339	MVPA_between_day_SD	-0.0012054	0.0483454	0.984463	0.300482	0.527343	258	475	-0.122532	0.120121	-0.0431727	0.139863	Other headache syndromes	neurological	0.26553	0.959301	-0.0495508	Physical activity	Physical activity variability	Fraction of time
594	inactivity_peak_time_mean	0.0133236	-0.050278	0.775713	0.571059	0.527346	409	145	-0.0783361	0.104983	-0.224237	0.123681	Urinary calculus	genitourinary	0.643395	0.959301	0.0636016	Diurnal rhythms	Phase	Hours past midnight
211	self_report_sleep_duration	-0.0047593	-0.0593691	0.94537	0.268572	0.527411	218	347	-0.140897	0.131379	-0.164547	0.0458088	Benign neoplasm of other parts of digestive system	neoplasms	0.170175	0.959336	0.0546098	Sleep	Self-report	Hours
349	walking_within_day_SD_M10	-0.211899	-0.100891	0.10697	0.440699	0.527467	56	60	-0.469547	0.0457497	-0.357372	0.155589	Other and unspecified disorders of the nervous system	neurological	0.040305	0.959336	-0.111007	Physical activity	Physical activity variability	Fraction of time
702	acceleration_overall	-0.0882362	-0.0436835	0.111695	0.424513	0.52751	269	319	-0.196962	0.02049	-0.150895	0.0635279	Degenerative skin conditions and other dermatoses	dermatologic	0.138994	0.959336	-0.0445527	Physical activity	Physical activity	g
8	temp_cosinor_rsquared	-0.0726132	-0.154375	0.407394	0.0542103	0.527514	116	157	-0.244401	0.0991743	-0.311542	0.00279171	Intestinal infection	infectious diseases	0.200536	0.959336	0.0817619	Diurnal rhythms	Amplitude
854	self_report_nap_during_day	0.0814168	-0.0360973	0.467566	0.856101	0.527605	96	53	-0.138259	0.301092	-0.42627	0.354075	Complications of cardiac/vascular device, implant, and graft	injuries & poisonings	0.233058	0.959336	0.117514	Sleep	Self-report
994	MVPA_hourly_SD	-0.271529	-0.364455	8.05046e-05	1.17057e-05	0.527623	192	155	-0.406487	-0.136571	-0.527405	-0.201506	Sepsis and SIRS	injuries & poisonings	0.00522012	0.959336	0.0929262	Physical activity	Physical activity variability	Fraction of time
229	sleep_within_day_SD_M10	0.0999852	0.00314026	0.414437	0.975774	0.527644	57	99	-0.140146	0.340117	-0.199542	0.205822	Benign neoplasm of unspecified sites	neoplasms	0.979357	0.959336	0.096845	Sleep	Sleep variability
1011	walking_within_day_SD_M10	-0.164879	-0.248152	0.068159	0.00117905	0.527649	119	176	-0.342054	0.0122958	-0.398075	-0.0982287	Complications of surgical and medical procedures		0.37977	0.959336	0.0832724	Physical activity	Physical activity variability	Fraction of time
197	total_sleep_mean_abs_dev	0.0573334	0.110319	0.263831	0.00876775	0.527717	348	683	-0.0432358	0.157903	0.0278251	0.192813	Chemotherapy	neoplasms	0.426751	0.959395	-0.0529855	Sleep	Sleep	Hours
854	MVPA_hourly_SD_M10	-0.282035	-0.44211	0.00245008	0.00264461	0.527825	96	53	-0.464495	-0.0995762	-0.730331	-0.153889	Complications of cardiac/vascular device, implant, and graft	injuries & poisonings	0.308107	0.959485	0.160075	Physical activity	Physical activity variability	Fraction of time
577	self_report_snoring	-0.112024	-0.0249787	0.263361	0.826299	0.527837	89	94	-0.308333	0.0842857	-0.248078	0.19812	Diseases of pancreas	digestive	0.519346	0.959485	-0.0870452	Sleep	Self-report
561	temp_phase	0.00980939	-0.0306152	0.803545	0.463114	0.527956	477	937	-0.0674805	0.0870993	-0.112398	0.051168	Symptoms involving digestive system	digestive	0.950448	0.959636	0.0404246	Diurnal rhythms	Phase	Hours past midnight
420	MVPA_IV	0.0611711	0.156987	0.470178	0.154196	0.52801	126	86	-0.104848	0.22719	-0.0589592	0.372934	Carditis	circulatory system	0.303078	0.95967	-0.0958162	Diurnal rhythms	Variability
8	amplitude	-0.130222	-0.0641537	0.129841	0.430596	0.528127	116	157	-0.298724	0.0382797	-0.223691	0.0953836	Intestinal infection	infectious diseases	0.34865	0.959737	-0.0660683	Diurnal rhythms	Amplitude	g
785	sedentary_overall	-0.0121319	0.0135448	0.700001	0.591699	0.528152	1006	1836	-0.0738441	0.0495804	-0.0359509	0.0630405	Abdominal pain	symptoms	0.628246	0.959737	-0.0256767	Physical activity	Physical activity	Fraction of time
599	self_report_daytime_dozing	0.112958	0.171072	0.00182327	0.000101705	0.528201	979	838	0.0419493	0.183967	0.0848122	0.257331	Other symptoms/disorders or the urinary system	genitourinary	0.913981	0.959737	-0.0581138	Sleep	Self-report
764	MET_peak_time_mean	0.0340036	-0.0353092	0.673221	0.635428	0.52823	146	177	-0.124031	0.192038	-0.181285	0.110667	Sciatica	symptoms	0.928414	0.959737	0.0693127	Diurnal rhythms	Phase	Hours past midnight
593	temp_L1_time	0.0119162	0.0538592	0.779091	0.273807	0.528252	578	441	-0.0713489	0.0951812	-0.0426055	0.150324	Hematuria	genitourinary	0.218115	0.959737	-0.0419431	Diurnal rhythms	Phase	Hours past midnight
681	MET_RA	-0.173676	-0.128642	0.00336566	0.052334	0.52826	261	240	-0.28976	-0.0575919	-0.258582	0.0012987	Superficial cellulitis and abscess	dermatologic	0.84019	0.959737	-0.0450344	Diurnal rhythms	Amplitude	MET
721	sedentary_overall_M10	-0.0161342	0.0595015	0.860971	0.411615	0.528413	108	195	-0.196698	0.16443	-0.0825407	0.201544	Spondylosis and allied disorders	musculoskeletal	0.341747	0.95995	-0.0756357	Physical activity	Physical activity	Fraction of time
695	main_sleep_duration_mean	-0.0624556	-0.150126	0.499368	0.0471301	0.528463	105	193	-0.243681	0.11877	-0.298348	-0.00190329	Erythematous conditions	dermatologic	0.203539	0.959965	0.0876699	Sleep	Sleep	Hours
10	MVPA_IV	0.0187781	-0.0967402	0.879118	0.452189	0.528496	59	63	-0.223227	0.260783	-0.348963	0.155482	Tuberculosis	infectious diseases	0.852453	0.959965	0.115518	Diurnal rhythms	Variability
278	MVPA_between_day_SD	-0.0544198	-0.0149375	0.242065	0.730516	0.528611	533	644	-0.145598	0.036758	-0.0999396	0.0700646	Overweight, obesity and other hyperalimentation	endocrine/metabolic	0.768827	0.959965	-0.0394823	Physical activity	Physical activity variability	Fraction of time
465	sedentary_IV	-0.0304876	-0.133662	0.792194	0.202764	0.528622	71	96	-0.257301	0.196326	-0.339343	0.0720188	Acute upper respiratory infections of multiple or unspecified sites	respiratory	0.90568	0.959965	0.103175	Diurnal rhythms	Variability
274	acceleration_IV	0.0282999	0.125846	0.546128	0.374332	0.528672	417	52	-0.0636008	0.120201	-0.151804	0.403496	Gout and other crystal arthropathies	endocrine/metabolic	0.67915	0.959965	-0.097546	Diurnal rhythms	Variability
830	MET_overall	0.161201	0.0571201	0.156986	0.603919	0.52869	79	79	-0.062044	0.384447	-0.158692	0.272932	Dislocation	injuries & poisonings	0.121155	0.959965	0.104081	Physical activity	Physical activity	MET
389	main_sleep_onset_SD	0.0448236	-0.00580174	0.421052	0.927103	0.528717	302	280	-0.0643682	0.154015	-0.130096	0.118492	Hearing loss	sense organs	0.734943	0.959965	0.0506253	Diurnal rhythms	Phase Variability	Hours
528	temp_RA	-0.0150914	0.0623572	0.862089	0.444907	0.52872	116	161	-0.185369	0.155186	-0.097633	0.222347	Diseases of the oral soft tissues, excluding lesions specific for gingiva and tongue	digestive	0.844105	0.959965	-0.0774486	Diurnal rhythms	Amplitude
569	temp_cosinor_rsquared	0.0560076	-0.00876973	0.459014	0.903794	0.528749	157	193	-0.0922448	0.20426	-0.15098	0.133441	Other disorders of intestine	digestive	0.00500683	0.959965	0.0647774	Diurnal rhythms	Amplitude
366	main_sleep_onset_SD	-0.0170901	0.0110943	0.599542	0.722468	0.528784	961	1340	-0.0808869	0.0467068	-0.050132	0.0723206	Cataract	sense organs	0.259898	0.959965	-0.0281844	Diurnal rhythms	Phase Variability	Hours
70	moderate_within_day_SD_M10	-0.113975	-0.0250967	0.255434	0.791848	0.528812	102	108	-0.310408	0.0824576	-0.211487	0.161293	Viral hepatitis	infectious diseases	0.616984	0.959965	-0.0888784	Physical activity	Physical activity variability	Fraction of time
695	sleep_hourly_SD_L5	-0.0818969	-0.011035	0.373385	0.881952	0.528919	105	193	-0.262226	0.098432	-0.156689	0.134619	Erythematous conditions	dermatologic	0.276469	0.959967	-0.0708619	Sleep	Sleep	Fraction of time
318	acceleration_L5_time_abs_dev	0.117177	0.174255	0.00739426	0.000909499	0.528962	526	434	0.0314384	0.202916	0.0713018	0.277209	Tobacco use disorder	mental disorders	0.990922	0.959967	-0.0570779	Diurnal rhythms	Phase	Hours
1100	moderate_between_day_SD_M10	0.0321485	-0.0467812	0.75356	0.51692	0.52899	96	197	-0.168561	0.232858	-0.18826	0.094698	Family history		0.323514	0.959967	0.0789297	Physical activity	Physical activity variability	Fraction of time
401	total_sleep_mean_abs_dev	0.0746088	0.0645735	0.000234064	0.00322257	0.529037	4022	3674	0.0348664	0.114351	0.0216103	0.107537	Hypertension	circulatory system	0.294804	0.959967	0.0100353	Sleep	Sleep	Hours
79	MVPA_overall	-0.151413	-0.0879081	0.0590736	0.172028	0.529083	151	243	-0.308627	0.00580129	-0.214069	0.0382529	Viral infection	infectious diseases	0.708055	0.959967	-0.0635049	Physical activity	Physical activity	Fraction of time
717	sleep_peak_time_mean_abs_dev	0.130793	0.0478276	0.250096	0.618186	0.52913	67	125	-0.092103	0.35369	-0.140253	0.235908	Polymyalgia Rheumatica	musculoskeletal	0.813609	0.959967	0.0829657	Diurnal rhythms	Phase	Hours
367	MVPA_within_day_SD	-0.188526	-0.134731	0.00984468	0.0513927	0.529139	179	221	-0.331671	-0.04538	-0.270277	0.000814616	Disorders of refraction and accommodation; blindness and low vision	sense organs	0.221189	0.959967	-0.0537943	Physical activity	Physical activity variability	Fraction of time
760	inactivity_peak_value_mean	-0.00373891	-0.0544144	0.950451	0.273459	0.529185	263	438	-0.121673	0.114195	-0.151803	0.0429739	Back pain	symptoms	0.351281	0.959967	0.0506754	Sleep	Sleep
915	temp_L1_time	0.0947226	0.027632	0.20195	0.73269	0.529195	181	162	-0.0507748	0.24022	-0.130938	0.186202	Superficial injury without mention of infection	injuries & poisonings	0.729478	0.959967	0.0670906	Diurnal rhythms	Phase	Hours past midnight
317	temp_IV	0.100174	0.148964	0.0171599	0.0035224	0.529224	536	400	0.0177937	0.182554	0.0489139	0.249014	Alcohol-related disorders	mental disorders	0.947174	0.959967	-0.0487905	Diurnal rhythms	Variability
508	acceleration_within_day_SD_L5	0.15352	0.0887544	0.0664841	0.430394	0.529309	119	93	-0.0104425	0.317482	-0.131864	0.309372	Pulmonary collapse; interstitial and compensatory emphysema	respiratory	0.664684	0.959967	0.0647655	Physical activity	Physical activity variability	Fraction of time
870	sedentary_hourly_SD	-0.0182024	0.0411018	0.771037	0.56027	0.529316	256	200	-0.140797	0.104392	-0.0972146	0.179418	Open wounds of head; neck; and trunk	injuries & poisonings	0.501284	0.959967	-0.0593042	Physical activity	Physical activity variability	Fraction of time
327	main_sleep_ratio_mean	-0.168478	-0.282129	0.000470209	0.00152833	0.529317	341	155	-0.262893	-0.0740641	-0.456596	-0.107663	Sleep disorders	neurological	0.848947	0.959967	0.113651	Sleep	Sleep
415	sleep_IV	0.169927	0.124935	0.00905378	0.100753	0.529318	200	190	0.0423261	0.297529	-0.0242661	0.274136	Pulmonary heart disease	circulatory system	0.901396	0.959967	0.0449923	Diurnal rhythms	Variability
721	sedentary_hourly_SD	0.00569722	0.080921	0.952756	0.256867	0.52938	108	195	-0.182783	0.194177	-0.0589649	0.220807	Spondylosis and allied disorders	musculoskeletal	0.678535	0.959967	-0.0752238	Physical activity	Physical activity variability	Fraction of time
395	acceleration_M10_time_abs_dev	-0.0367715	0.0146946	0.501439	0.820705	0.529381	288	263	-0.143987	0.0704443	-0.112389	0.141778	Heart valve disorders	circulatory system	0.700762	0.959967	-0.0514662	Diurnal rhythms	Phase	Hours
334	sedentary_peak_value_mean	0.026729	0.137125	0.833902	0.28561	0.529469	66	57	-0.223104	0.276562	-0.114577	0.388827	Degenerative disease of the spinal cord	neurological	0.748771	0.960062	-0.110396	Physical activity	Physical activity	Hours
594	MET_peak_time_mean_abs_dev	-0.019494	0.0417762	0.696285	0.61829	0.529677	409	145	-0.11738	0.0783922	-0.122557	0.206109	Urinary calculus	genitourinary	0.348862	0.960342	-0.0612702	Diurnal rhythms	Phase	Hours
275	acceleration_IV	0.117283	0.0475917	0.173904	0.584255	0.52971	119	139	-0.0517721	0.286338	-0.122885	0.218068	Disorders of mineral metabolism	endocrine/metabolic	0.994685	0.960342	0.0696914	Diurnal rhythms	Variability
455	acceleration_peak_value_mean	0.0109415	-0.0214839	0.746559	0.569016	0.52973	721	754	-0.0554172	0.0773003	-0.0954243	0.0524565	Hemorrhoids	circulatory system	1.4747e-05	0.960342	0.0324254	Physical activity	Physical activity	g
507	MET_overall_L5	0.10168	0.068185	0.0403025	0.314248	0.529855	334	266	0.00449623	0.198863	-0.0646159	0.200986	Pleurisy; pleural effusion	respiratory	0.825201	0.960505	0.0334946	Physical activity	Physical activity	MET
1100	cosinor_rsquared	0.0477989	-0.0287026	0.621835	0.696416	0.530069	96	197	-0.14214	0.237737	-0.172894	0.115489	Family history		0.262008	0.960827	0.0765015	Diurnal rhythms	Amplitude
